## Supplementary material for "A plasma proteomic signature links secretome of senescent monocytes to aging- and obesity-related clinical outcomes in humans": Table S1 (part 74 of 80)

### Sheet: Replicate Data (continued)
Table S1: Replicate Data from Quantification of Proteins from MS-Based Secretomics of Senescent and Non-Senescent Monocytes
Nafisa_SEN7	Sodium/potassium-transporting ATPase subunit alpha-1;Isoform of P05023, Isoform 4 of Sodium/potassium-transporting ATPase subunit alpha-1	ATP1A1;ATP1A1	NA	P05023;P05023-4	5.3105	0.6977	XT NP A	2023ms1276	regulation of the force of heart contraction [GO:0002026]; regulation of sodium ion transport [GO:0002028]; cellular sodium ion homeostasis [GO:0006883]; regulation of blood pressure [GO:0008217]; establishment or maintenance of transmembrane electrochemical gradient [GO:0010248]; dephosphorylation [GO:0016311]; cellular potassium ion homeostasis [GO:0030007]; negative regulation of glucocorticoid biosynthetic process [GO:0031947]; sodium ion export across plasma membrane [GO:0036376]; response to xenobiotic stimulus [GO:0009410]; negative regulation of heart contraction [GO:0045822]; positive regulation of heart contraction [GO:0045823]; positive regulation of striated muscle contraction [GO:0045989]; relaxation of cardiac muscle [GO:0055119]; membrane hyperpolarization [GO:0060081]; cellular response to mechanical stimulus [GO:0071260]; cellular response to steroid hormone stimulus [GO:0071383]; cardiac muscle cell action potential involved in contraction [GO:0086002]; regulation of cardiac muscle cell contraction [GO:0086004]; membrane repolarization [GO:0086009]; membrane repolarization during cardiac muscle cell action potential [GO:0086013]; cell communication by electrical coupling involved in cardiac conduction [GO:0086064]; response to glycoside [GO:1903416]; potassium ion import across plasma membrane [GO:1990573]; proton transmembrane transport [GO:1902600];	P-type sodium:potassium-exchanging transporter activity [GO:0005391]; protein binding [GO:0005515]; ATP binding [GO:0005524]; phosphatase activity [GO:0016791]; protein kinase binding [GO:0019901]; protein domain specific binding [GO:0019904]; ankyrin binding [GO:0030506]; potassium ion binding [GO:0030955]; sodium ion binding [GO:0031402]; ADP binding [GO:0043531]; phosphatidylinositol 3-kinase binding [GO:0043548]; protein heterodimerization activity [GO:0046982]; chaperone binding [GO:0051087]; ATP hydrolysis activity [GO:0016887]; steroid hormone binding [GO:1990239];	endosome [GO:0005768]; endoplasmic reticulum [GO:0005783]; Golgi apparatus [GO:0005794]; plasma membrane [GO:0005886]; caveola [GO:0005901]; postsynaptic density [GO:0014069]; intercalated disc [GO:0014704]; membrane [GO:0016020]; integral component of membrane [GO:0016021]; basolateral plasma membrane [GO:0016323]; apical plasma membrane [GO:0016324]; lateral plasma membrane [GO:0016328]; T-tubule [GO:0030315]; axon [GO:0030424]; organelle membrane [GO:0031090]; sperm flagellum [GO:0036126]; sarcolemma [GO:0042383]; melanosome [GO:0042470]; membrane raft [GO:0045121]; photoreceptor inner segment membrane [GO:0060342]; extracellular exosome [GO:0070062]; extracellular vesicle [GO:1903561]; sodium:potassium-exchanging ATPase complex [GO:0005890]; protein-containing complex [GO:0032991];
Nafisa_SEN6	Sodium/potassium-transporting ATPase subunit alpha-1;Isoform of P05023, Isoform 4 of Sodium/potassium-transporting ATPase subunit alpha-1	ATP1A1;ATP1A1	NA	P05023;P05023-4	5.3585	0.7314	XT NP A	2023ms1276	regulation of the force of heart contraction [GO:0002026]; regulation of sodium ion transport [GO:0002028]; cellular sodium ion homeostasis [GO:0006883]; regulation of blood pressure [GO:0008217]; establishment or maintenance of transmembrane electrochemical gradient [GO:0010248]; dephosphorylation [GO:0016311]; cellular potassium ion homeostasis [GO:0030007]; negative regulation of glucocorticoid biosynthetic process [GO:0031947]; sodium ion export across plasma membrane [GO:0036376]; response to xenobiotic stimulus [GO:0009410]; negative regulation of heart contraction [GO:0045822]; positive regulation of heart contraction [GO:0045823]; positive regulation of striated muscle contraction [GO:0045989]; relaxation of cardiac muscle [GO:0055119]; membrane hyperpolarization [GO:0060081]; cellular response to mechanical stimulus [GO:0071260]; cellular response to steroid hormone stimulus [GO:0071383]; cardiac muscle cell action potential involved in contraction [GO:0086002]; regulation of cardiac muscle cell contraction [GO:0086004]; membrane repolarization [GO:0086009]; membrane repolarization during cardiac muscle cell action potential [GO:0086013]; cell communication by electrical coupling involved in cardiac conduction [GO:0086064]; response to glycoside [GO:1903416]; potassium ion import across plasma membrane [GO:1990573]; proton transmembrane transport [GO:1902600];	P-type sodium:potassium-exchanging transporter activity [GO:0005391]; protein binding [GO:0005515]; ATP binding [GO:0005524]; phosphatase activity [GO:0016791]; protein kinase binding [GO:0019901]; protein domain specific binding [GO:0019904]; ankyrin binding [GO:0030506]; potassium ion binding [GO:0030955]; sodium ion binding [GO:0031402]; ADP binding [GO:0043531]; phosphatidylinositol 3-kinase binding [GO:0043548]; protein heterodimerization activity [GO:0046982]; chaperone binding [GO:0051087]; ATP hydrolysis activity [GO:0016887]; steroid hormone binding [GO:1990239];	endosome [GO:0005768]; endoplasmic reticulum [GO:0005783]; Golgi apparatus [GO:0005794]; plasma membrane [GO:0005886]; caveola [GO:0005901]; postsynaptic density [GO:0014069]; intercalated disc [GO:0014704]; membrane [GO:0016020]; integral component of membrane [GO:0016021]; basolateral plasma membrane [GO:0016323]; apical plasma membrane [GO:0016324]; lateral plasma membrane [GO:0016328]; T-tubule [GO:0030315]; axon [GO:0030424]; organelle membrane [GO:0031090]; sperm flagellum [GO:0036126]; sarcolemma [GO:0042383]; melanosome [GO:0042470]; membrane raft [GO:0045121]; photoreceptor inner segment membrane [GO:0060342]; extracellular exosome [GO:0070062]; extracellular vesicle [GO:1903561]; sodium:potassium-exchanging ATPase complex [GO:0005890]; protein-containing complex [GO:0032991];
Nafisa_SEN5	Sodium/potassium-transporting ATPase subunit alpha-1;Isoform of P05023, Isoform 4 of Sodium/potassium-transporting ATPase subunit alpha-1	ATP1A1;ATP1A1	NA	P05023;P05023-4	5.39	0.7369	XT NP A	2023ms1276	regulation of the force of heart contraction [GO:0002026]; regulation of sodium ion transport [GO:0002028]; cellular sodium ion homeostasis [GO:0006883]; regulation of blood pressure [GO:0008217]; establishment or maintenance of transmembrane electrochemical gradient [GO:0010248]; dephosphorylation [GO:0016311]; cellular potassium ion homeostasis [GO:0030007]; negative regulation of glucocorticoid biosynthetic process [GO:0031947]; sodium ion export across plasma membrane [GO:0036376]; response to xenobiotic stimulus [GO:0009410]; negative regulation of heart contraction [GO:0045822]; positive regulation of heart contraction [GO:0045823]; positive regulation of striated muscle contraction [GO:0045989]; relaxation of cardiac muscle [GO:0055119]; membrane hyperpolarization [GO:0060081]; cellular response to mechanical stimulus [GO:0071260]; cellular response to steroid hormone stimulus [GO:0071383]; cardiac muscle cell action potential involved in contraction [GO:0086002]; regulation of cardiac muscle cell contraction [GO:0086004]; membrane repolarization [GO:0086009]; membrane repolarization during cardiac muscle cell action potential [GO:0086013]; cell communication by electrical coupling involved in cardiac conduction [GO:0086064]; response to glycoside [GO:1903416]; potassium ion import across plasma membrane [GO:1990573]; proton transmembrane transport [GO:1902600];	P-type sodium:potassium-exchanging transporter activity [GO:0005391]; protein binding [GO:0005515]; ATP binding [GO:0005524]; phosphatase activity [GO:0016791]; protein kinase binding [GO:0019901]; protein domain specific binding [GO:0019904]; ankyrin binding [GO:0030506]; potassium ion binding [GO:0030955]; sodium ion binding [GO:0031402]; ADP binding [GO:0043531]; phosphatidylinositol 3-kinase binding [GO:0043548]; protein heterodimerization activity [GO:0046982]; chaperone binding [GO:0051087]; ATP hydrolysis activity [GO:0016887]; steroid hormone binding [GO:1990239];	endosome [GO:0005768]; endoplasmic reticulum [GO:0005783]; Golgi apparatus [GO:0005794]; plasma membrane [GO:0005886]; caveola [GO:0005901]; postsynaptic density [GO:0014069]; intercalated disc [GO:0014704]; membrane [GO:0016020]; integral component of membrane [GO:0016021]; basolateral plasma membrane [GO:0016323]; apical plasma membrane [GO:0016324]; lateral plasma membrane [GO:0016328]; T-tubule [GO:0030315]; axon [GO:0030424]; organelle membrane [GO:0031090]; sperm flagellum [GO:0036126]; sarcolemma [GO:0042383]; melanosome [GO:0042470]; membrane raft [GO:0045121]; photoreceptor inner segment membrane [GO:0060342]; extracellular exosome [GO:0070062]; extracellular vesicle [GO:1903561]; sodium:potassium-exchanging ATPase complex [GO:0005890]; protein-containing complex [GO:0032991];
Nafisa_SEN4	Sodium/potassium-transporting ATPase subunit alpha-1;Isoform of P05023, Isoform 4 of Sodium/potassium-transporting ATPase subunit alpha-1	ATP1A1;ATP1A1	NA	P05023;P05023-4	5.3326	0.7123	XT NP A	2023ms1276	regulation of the force of heart contraction [GO:0002026]; regulation of sodium ion transport [GO:0002028]; cellular sodium ion homeostasis [GO:0006883]; regulation of blood pressure [GO:0008217]; establishment or maintenance of transmembrane electrochemical gradient [GO:0010248]; dephosphorylation [GO:0016311]; cellular potassium ion homeostasis [GO:0030007]; negative regulation of glucocorticoid biosynthetic process [GO:0031947]; sodium ion export across plasma membrane [GO:0036376]; response to xenobiotic stimulus [GO:0009410]; negative regulation of heart contraction [GO:0045822]; positive regulation of heart contraction [GO:0045823]; positive regulation of striated muscle contraction [GO:0045989]; relaxation of cardiac muscle [GO:0055119]; membrane hyperpolarization [GO:0060081]; cellular response to mechanical stimulus [GO:0071260]; cellular response to steroid hormone stimulus [GO:0071383]; cardiac muscle cell action potential involved in contraction [GO:0086002]; regulation of cardiac muscle cell contraction [GO:0086004]; membrane repolarization [GO:0086009]; membrane repolarization during cardiac muscle cell action potential [GO:0086013]; cell communication by electrical coupling involved in cardiac conduction [GO:0086064]; response to glycoside [GO:1903416]; potassium ion import across plasma membrane [GO:1990573]; proton transmembrane transport [GO:1902600];	P-type sodium:potassium-exchanging transporter activity [GO:0005391]; protein binding [GO:0005515]; ATP binding [GO:0005524]; phosphatase activity [GO:0016791]; protein kinase binding [GO:0019901]; protein domain specific binding [GO:0019904]; ankyrin binding [GO:0030506]; potassium ion binding [GO:0030955]; sodium ion binding [GO:0031402]; ADP binding [GO:0043531]; phosphatidylinositol 3-kinase binding [GO:0043548]; protein heterodimerization activity [GO:0046982]; chaperone binding [GO:0051087]; ATP hydrolysis activity [GO:0016887]; steroid hormone binding [GO:1990239];	endosome [GO:0005768]; endoplasmic reticulum [GO:0005783]; Golgi apparatus [GO:0005794]; plasma membrane [GO:0005886]; caveola [GO:0005901]; postsynaptic density [GO:0014069]; intercalated disc [GO:0014704]; membrane [GO:0016020]; integral component of membrane [GO:0016021]; basolateral plasma membrane [GO:0016323]; apical plasma membrane [GO:0016324]; lateral plasma membrane [GO:0016328]; T-tubule [GO:0030315]; axon [GO:0030424]; organelle membrane [GO:0031090]; sperm flagellum [GO:0036126]; sarcolemma [GO:0042383]; melanosome [GO:0042470]; membrane raft [GO:0045121]; photoreceptor inner segment membrane [GO:0060342]; extracellular exosome [GO:0070062]; extracellular vesicle [GO:1903561]; sodium:potassium-exchanging ATPase complex [GO:0005890]; protein-containing complex [GO:0032991];
Nafisa_SEN3	Sodium/potassium-transporting ATPase subunit alpha-1;Isoform of P05023, Isoform 4 of Sodium/potassium-transporting ATPase subunit alpha-1	ATP1A1;ATP1A1	NA	P05023;P05023-4	5.3412	0.7215	XT NP A	2023ms1276	regulation of the force of heart contraction [GO:0002026]; regulation of sodium ion transport [GO:0002028]; cellular sodium ion homeostasis [GO:0006883]; regulation of blood pressure [GO:0008217]; establishment or maintenance of transmembrane electrochemical gradient [GO:0010248]; dephosphorylation [GO:0016311]; cellular potassium ion homeostasis [GO:0030007]; negative regulation of glucocorticoid biosynthetic process [GO:0031947]; sodium ion export across plasma membrane [GO:0036376]; response to xenobiotic stimulus [GO:0009410]; negative regulation of heart contraction [GO:0045822]; positive regulation of heart contraction [GO:0045823]; positive regulation of striated muscle contraction [GO:0045989]; relaxation of cardiac muscle [GO:0055119]; membrane hyperpolarization [GO:0060081]; cellular response to mechanical stimulus [GO:0071260]; cellular response to steroid hormone stimulus [GO:0071383]; cardiac muscle cell action potential involved in contraction [GO:0086002]; regulation of cardiac muscle cell contraction [GO:0086004]; membrane repolarization [GO:0086009]; membrane repolarization during cardiac muscle cell action potential [GO:0086013]; cell communication by electrical coupling involved in cardiac conduction [GO:0086064]; response to glycoside [GO:1903416]; potassium ion import across plasma membrane [GO:1990573]; proton transmembrane transport [GO:1902600];	P-type sodium:potassium-exchanging transporter activity [GO:0005391]; protein binding [GO:0005515]; ATP binding [GO:0005524]; phosphatase activity [GO:0016791]; protein kinase binding [GO:0019901]; protein domain specific binding [GO:0019904]; ankyrin binding [GO:0030506]; potassium ion binding [GO:0030955]; sodium ion binding [GO:0031402]; ADP binding [GO:0043531]; phosphatidylinositol 3-kinase binding [GO:0043548]; protein heterodimerization activity [GO:0046982]; chaperone binding [GO:0051087]; ATP hydrolysis activity [GO:0016887]; steroid hormone binding [GO:1990239];	endosome [GO:0005768]; endoplasmic reticulum [GO:0005783]; Golgi apparatus [GO:0005794]; plasma membrane [GO:0005886]; caveola [GO:0005901]; postsynaptic density [GO:0014069]; intercalated disc [GO:0014704]; membrane [GO:0016020]; integral component of membrane [GO:0016021]; basolateral plasma membrane [GO:0016323]; apical plasma membrane [GO:0016324]; lateral plasma membrane [GO:0016328]; T-tubule [GO:0030315]; axon [GO:0030424]; organelle membrane [GO:0031090]; sperm flagellum [GO:0036126]; sarcolemma [GO:0042383]; melanosome [GO:0042470]; membrane raft [GO:0045121]; photoreceptor inner segment membrane [GO:0060342]; extracellular exosome [GO:0070062]; extracellular vesicle [GO:1903561]; sodium:potassium-exchanging ATPase complex [GO:0005890]; protein-containing complex [GO:0032991];
Nafisa_SEN2	Sodium/potassium-transporting ATPase subunit alpha-1;Isoform of P05023, Isoform 4 of Sodium/potassium-transporting ATPase subunit alpha-1	ATP1A1;ATP1A1	NA	P05023;P05023-4	5.4073	0.7744	XT NP A	2023ms1276	regulation of the force of heart contraction [GO:0002026]; regulation of sodium ion transport [GO:0002028]; cellular sodium ion homeostasis [GO:0006883]; regulation of blood pressure [GO:0008217]; establishment or maintenance of transmembrane electrochemical gradient [GO:0010248]; dephosphorylation [GO:0016311]; cellular potassium ion homeostasis [GO:0030007]; negative regulation of glucocorticoid biosynthetic process [GO:0031947]; sodium ion export across plasma membrane [GO:0036376]; response to xenobiotic stimulus [GO:0009410]; negative regulation of heart contraction [GO:0045822]; positive regulation of heart contraction [GO:0045823]; positive regulation of striated muscle contraction [GO:0045989]; relaxation of cardiac muscle [GO:0055119]; membrane hyperpolarization [GO:0060081]; cellular response to mechanical stimulus [GO:0071260]; cellular response to steroid hormone stimulus [GO:0071383]; cardiac muscle cell action potential involved in contraction [GO:0086002]; regulation of cardiac muscle cell contraction [GO:0086004]; membrane repolarization [GO:0086009]; membrane repolarization during cardiac muscle cell action potential [GO:0086013]; cell communication by electrical coupling involved in cardiac conduction [GO:0086064]; response to glycoside [GO:1903416]; potassium ion import across plasma membrane [GO:1990573]; proton transmembrane transport [GO:1902600];	P-type sodium:potassium-exchanging transporter activity [GO:0005391]; protein binding [GO:0005515]; ATP binding [GO:0005524]; phosphatase activity [GO:0016791]; protein kinase binding [GO:0019901]; protein domain specific binding [GO:0019904]; ankyrin binding [GO:0030506]; potassium ion binding [GO:0030955]; sodium ion binding [GO:0031402]; ADP binding [GO:0043531]; phosphatidylinositol 3-kinase binding [GO:0043548]; protein heterodimerization activity [GO:0046982]; chaperone binding [GO:0051087]; ATP hydrolysis activity [GO:0016887]; steroid hormone binding [GO:1990239];	endosome [GO:0005768]; endoplasmic reticulum [GO:0005783]; Golgi apparatus [GO:0005794]; plasma membrane [GO:0005886]; caveola [GO:0005901]; postsynaptic density [GO:0014069]; intercalated disc [GO:0014704]; membrane [GO:0016020]; integral component of membrane [GO:0016021]; basolateral plasma membrane [GO:0016323]; apical plasma membrane [GO:0016324]; lateral plasma membrane [GO:0016328]; T-tubule [GO:0030315]; axon [GO:0030424]; organelle membrane [GO:0031090]; sperm flagellum [GO:0036126]; sarcolemma [GO:0042383]; melanosome [GO:0042470]; membrane raft [GO:0045121]; photoreceptor inner segment membrane [GO:0060342]; extracellular exosome [GO:0070062]; extracellular vesicle [GO:1903561]; sodium:potassium-exchanging ATPase complex [GO:0005890]; protein-containing complex [GO:0032991];
Nafisa_SEN1	Sodium/potassium-transporting ATPase subunit alpha-1;Isoform of P05023, Isoform 4 of Sodium/potassium-transporting ATPase subunit alpha-1	ATP1A1;ATP1A1	NA	P05023;P05023-4	5.3741	0.7564	XT NP A	2023ms1276	regulation of the force of heart contraction [GO:0002026]; regulation of sodium ion transport [GO:0002028]; cellular sodium ion homeostasis [GO:0006883]; regulation of blood pressure [GO:0008217]; establishment or maintenance of transmembrane electrochemical gradient [GO:0010248]; dephosphorylation [GO:0016311]; cellular potassium ion homeostasis [GO:0030007]; negative regulation of glucocorticoid biosynthetic process [GO:0031947]; sodium ion export across plasma membrane [GO:0036376]; response to xenobiotic stimulus [GO:0009410]; negative regulation of heart contraction [GO:0045822]; positive regulation of heart contraction [GO:0045823]; positive regulation of striated muscle contraction [GO:0045989]; relaxation of cardiac muscle [GO:0055119]; membrane hyperpolarization [GO:0060081]; cellular response to mechanical stimulus [GO:0071260]; cellular response to steroid hormone stimulus [GO:0071383]; cardiac muscle cell action potential involved in contraction [GO:0086002]; regulation of cardiac muscle cell contraction [GO:0086004]; membrane repolarization [GO:0086009]; membrane repolarization during cardiac muscle cell action potential [GO:0086013]; cell communication by electrical coupling involved in cardiac conduction [GO:0086064]; response to glycoside [GO:1903416]; potassium ion import across plasma membrane [GO:1990573]; proton transmembrane transport [GO:1902600];	P-type sodium:potassium-exchanging transporter activity [GO:0005391]; protein binding [GO:0005515]; ATP binding [GO:0005524]; phosphatase activity [GO:0016791]; protein kinase binding [GO:0019901]; protein domain specific binding [GO:0019904]; ankyrin binding [GO:0030506]; potassium ion binding [GO:0030955]; sodium ion binding [GO:0031402]; ADP binding [GO:0043531]; phosphatidylinositol 3-kinase binding [GO:0043548]; protein heterodimerization activity [GO:0046982]; chaperone binding [GO:0051087]; ATP hydrolysis activity [GO:0016887]; steroid hormone binding [GO:1990239];	endosome [GO:0005768]; endoplasmic reticulum [GO:0005783]; Golgi apparatus [GO:0005794]; plasma membrane [GO:0005886]; caveola [GO:0005901]; postsynaptic density [GO:0014069]; intercalated disc [GO:0014704]; membrane [GO:0016020]; integral component of membrane [GO:0016021]; basolateral plasma membrane [GO:0016323]; apical plasma membrane [GO:0016324]; lateral plasma membrane [GO:0016328]; T-tubule [GO:0030315]; axon [GO:0030424]; organelle membrane [GO:0031090]; sperm flagellum [GO:0036126]; sarcolemma [GO:0042383]; melanosome [GO:0042470]; membrane raft [GO:0045121]; photoreceptor inner segment membrane [GO:0060342]; extracellular exosome [GO:0070062]; extracellular vesicle [GO:1903561]; sodium:potassium-exchanging ATPase complex [GO:0005890]; protein-containing complex [GO:0032991];
Nafisa_PRO7	Sodium/potassium-transporting ATPase subunit alpha-1;Isoform of P05023, Isoform 4 of Sodium/potassium-transporting ATPase subunit alpha-1	ATP1A1;ATP1A1	NA	P05023;P05023-4	5.0596	0.5047	XT NP A	2023ms1276	regulation of the force of heart contraction [GO:0002026]; regulation of sodium ion transport [GO:0002028]; cellular sodium ion homeostasis [GO:0006883]; regulation of blood pressure [GO:0008217]; establishment or maintenance of transmembrane electrochemical gradient [GO:0010248]; dephosphorylation [GO:0016311]; cellular potassium ion homeostasis [GO:0030007]; negative regulation of glucocorticoid biosynthetic process [GO:0031947]; sodium ion export across plasma membrane [GO:0036376]; response to xenobiotic stimulus [GO:0009410]; negative regulation of heart contraction [GO:0045822]; positive regulation of heart contraction [GO:0045823]; positive regulation of striated muscle contraction [GO:0045989]; relaxation of cardiac muscle [GO:0055119]; membrane hyperpolarization [GO:0060081]; cellular response to mechanical stimulus [GO:0071260]; cellular response to steroid hormone stimulus [GO:0071383]; cardiac muscle cell action potential involved in contraction [GO:0086002]; regulation of cardiac muscle cell contraction [GO:0086004]; membrane repolarization [GO:0086009]; membrane repolarization during cardiac muscle cell action potential [GO:0086013]; cell communication by electrical coupling involved in cardiac conduction [GO:0086064]; response to glycoside [GO:1903416]; potassium ion import across plasma membrane [GO:1990573]; proton transmembrane transport [GO:1902600];	P-type sodium:potassium-exchanging transporter activity [GO:0005391]; protein binding [GO:0005515]; ATP binding [GO:0005524]; phosphatase activity [GO:0016791]; protein kinase binding [GO:0019901]; protein domain specific binding [GO:0019904]; ankyrin binding [GO:0030506]; potassium ion binding [GO:0030955]; sodium ion binding [GO:0031402]; ADP binding [GO:0043531]; phosphatidylinositol 3-kinase binding [GO:0043548]; protein heterodimerization activity [GO:0046982]; chaperone binding [GO:0051087]; ATP hydrolysis activity [GO:0016887]; steroid hormone binding [GO:1990239];	endosome [GO:0005768]; endoplasmic reticulum [GO:0005783]; Golgi apparatus [GO:0005794]; plasma membrane [GO:0005886]; caveola [GO:0005901]; postsynaptic density [GO:0014069]; intercalated disc [GO:0014704]; membrane [GO:0016020]; integral component of membrane [GO:0016021]; basolateral plasma membrane [GO:0016323]; apical plasma membrane [GO:0016324]; lateral plasma membrane [GO:0016328]; T-tubule [GO:0030315]; axon [GO:0030424]; organelle membrane [GO:0031090]; sperm flagellum [GO:0036126]; sarcolemma [GO:0042383]; melanosome [GO:0042470]; membrane raft [GO:0045121]; photoreceptor inner segment membrane [GO:0060342]; extracellular exosome [GO:0070062]; extracellular vesicle [GO:1903561]; sodium:potassium-exchanging ATPase complex [GO:0005890]; protein-containing complex [GO:0032991];
Nafisa_PRO6	Sodium/potassium-transporting ATPase subunit alpha-1;Isoform of P05023, Isoform 4 of Sodium/potassium-transporting ATPase subunit alpha-1	ATP1A1;ATP1A1	NA	P05023;P05023-4	5.0242	0.4791	XT NP A	2023ms1276	regulation of the force of heart contraction [GO:0002026]; regulation of sodium ion transport [GO:0002028]; cellular sodium ion homeostasis [GO:0006883]; regulation of blood pressure [GO:0008217]; establishment or maintenance of transmembrane electrochemical gradient [GO:0010248]; dephosphorylation [GO:0016311]; cellular potassium ion homeostasis [GO:0030007]; negative regulation of glucocorticoid biosynthetic process [GO:0031947]; sodium ion export across plasma membrane [GO:0036376]; response to xenobiotic stimulus [GO:0009410]; negative regulation of heart contraction [GO:0045822]; positive regulation of heart contraction [GO:0045823]; positive regulation of striated muscle contraction [GO:0045989]; relaxation of cardiac muscle [GO:0055119]; membrane hyperpolarization [GO:0060081]; cellular response to mechanical stimulus [GO:0071260]; cellular response to steroid hormone stimulus [GO:0071383]; cardiac muscle cell action potential involved in contraction [GO:0086002]; regulation of cardiac muscle cell contraction [GO:0086004]; membrane repolarization [GO:0086009]; membrane repolarization during cardiac muscle cell action potential [GO:0086013]; cell communication by electrical coupling involved in cardiac conduction [GO:0086064]; response to glycoside [GO:1903416]; potassium ion import across plasma membrane [GO:1990573]; proton transmembrane transport [GO:1902600];	P-type sodium:potassium-exchanging transporter activity [GO:0005391]; protein binding [GO:0005515]; ATP binding [GO:0005524]; phosphatase activity [GO:0016791]; protein kinase binding [GO:0019901]; protein domain specific binding [GO:0019904]; ankyrin binding [GO:0030506]; potassium ion binding [GO:0030955]; sodium ion binding [GO:0031402]; ADP binding [GO:0043531]; phosphatidylinositol 3-kinase binding [GO:0043548]; protein heterodimerization activity [GO:0046982]; chaperone binding [GO:0051087]; ATP hydrolysis activity [GO:0016887]; steroid hormone binding [GO:1990239];	endosome [GO:0005768]; endoplasmic reticulum [GO:0005783]; Golgi apparatus [GO:0005794]; plasma membrane [GO:0005886]; caveola [GO:0005901]; postsynaptic density [GO:0014069]; intercalated disc [GO:0014704]; membrane [GO:0016020]; integral component of membrane [GO:0016021]; basolateral plasma membrane [GO:0016323]; apical plasma membrane [GO:0016324]; lateral plasma membrane [GO:0016328]; T-tubule [GO:0030315]; axon [GO:0030424]; organelle membrane [GO:0031090]; sperm flagellum [GO:0036126]; sarcolemma [GO:0042383]; melanosome [GO:0042470]; membrane raft [GO:0045121]; photoreceptor inner segment membrane [GO:0060342]; extracellular exosome [GO:0070062]; extracellular vesicle [GO:1903561]; sodium:potassium-exchanging ATPase complex [GO:0005890]; protein-containing complex [GO:0032991];
Nafisa_PRO5	Sodium/potassium-transporting ATPase subunit alpha-1;Isoform of P05023, Isoform 4 of Sodium/potassium-transporting ATPase subunit alpha-1	ATP1A1;ATP1A1	NA	P05023;P05023-4	5.0224	0.4852	XT NP A	2023ms1276	regulation of the force of heart contraction [GO:0002026]; regulation of sodium ion transport [GO:0002028]; cellular sodium ion homeostasis [GO:0006883]; regulation of blood pressure [GO:0008217]; establishment or maintenance of transmembrane electrochemical gradient [GO:0010248]; dephosphorylation [GO:0016311]; cellular potassium ion homeostasis [GO:0030007]; negative regulation of glucocorticoid biosynthetic process [GO:0031947]; sodium ion export across plasma membrane [GO:0036376]; response to xenobiotic stimulus [GO:0009410]; negative regulation of heart contraction [GO:0045822]; positive regulation of heart contraction [GO:0045823]; positive regulation of striated muscle contraction [GO:0045989]; relaxation of cardiac muscle [GO:0055119]; membrane hyperpolarization [GO:0060081]; cellular response to mechanical stimulus [GO:0071260]; cellular response to steroid hormone stimulus [GO:0071383]; cardiac muscle cell action potential involved in contraction [GO:0086002]; regulation of cardiac muscle cell contraction [GO:0086004]; membrane repolarization [GO:0086009]; membrane repolarization during cardiac muscle cell action potential [GO:0086013]; cell communication by electrical coupling involved in cardiac conduction [GO:0086064]; response to glycoside [GO:1903416]; potassium ion import across plasma membrane [GO:1990573]; proton transmembrane transport [GO:1902600];	P-type sodium:potassium-exchanging transporter activity [GO:0005391]; protein binding [GO:0005515]; ATP binding [GO:0005524]; phosphatase activity [GO:0016791]; protein kinase binding [GO:0019901]; protein domain specific binding [GO:0019904]; ankyrin binding [GO:0030506]; potassium ion binding [GO:0030955]; sodium ion binding [GO:0031402]; ADP binding [GO:0043531]; phosphatidylinositol 3-kinase binding [GO:0043548]; protein heterodimerization activity [GO:0046982]; chaperone binding [GO:0051087]; ATP hydrolysis activity [GO:0016887]; steroid hormone binding [GO:1990239];	endosome [GO:0005768]; endoplasmic reticulum [GO:0005783]; Golgi apparatus [GO:0005794]; plasma membrane [GO:0005886]; caveola [GO:0005901]; postsynaptic density [GO:0014069]; intercalated disc [GO:0014704]; membrane [GO:0016020]; integral component of membrane [GO:0016021]; basolateral plasma membrane [GO:0016323]; apical plasma membrane [GO:0016324]; lateral plasma membrane [GO:0016328]; T-tubule [GO:0030315]; axon [GO:0030424]; organelle membrane [GO:0031090]; sperm flagellum [GO:0036126]; sarcolemma [GO:0042383]; melanosome [GO:0042470]; membrane raft [GO:0045121]; photoreceptor inner segment membrane [GO:0060342]; extracellular exosome [GO:0070062]; extracellular vesicle [GO:1903561]; sodium:potassium-exchanging ATPase complex [GO:0005890]; protein-containing complex [GO:0032991];
Nafisa_PRO4	Sodium/potassium-transporting ATPase subunit alpha-1;Isoform of P05023, Isoform 4 of Sodium/potassium-transporting ATPase subunit alpha-1	ATP1A1;ATP1A1	NA	P05023;P05023-4	5.086	0.5138	XT NP A	2023ms1276	regulation of the force of heart contraction [GO:0002026]; regulation of sodium ion transport [GO:0002028]; cellular sodium ion homeostasis [GO:0006883]; regulation of blood pressure [GO:0008217]; establishment or maintenance of transmembrane electrochemical gradient [GO:0010248]; dephosphorylation [GO:0016311]; cellular potassium ion homeostasis [GO:0030007]; negative regulation of glucocorticoid biosynthetic process [GO:0031947]; sodium ion export across plasma membrane [GO:0036376]; response to xenobiotic stimulus [GO:0009410]; negative regulation of heart contraction [GO:0045822]; positive regulation of heart contraction [GO:0045823]; positive regulation of striated muscle contraction [GO:0045989]; relaxation of cardiac muscle [GO:0055119]; membrane hyperpolarization [GO:0060081]; cellular response to mechanical stimulus [GO:0071260]; cellular response to steroid hormone stimulus [GO:0071383]; cardiac muscle cell action potential involved in contraction [GO:0086002]; regulation of cardiac muscle cell contraction [GO:0086004]; membrane repolarization [GO:0086009]; membrane repolarization during cardiac muscle cell action potential [GO:0086013]; cell communication by electrical coupling involved in cardiac conduction [GO:0086064]; response to glycoside [GO:1903416]; potassium ion import across plasma membrane [GO:1990573]; proton transmembrane transport [GO:1902600];	P-type sodium:potassium-exchanging transporter activity [GO:0005391]; protein binding [GO:0005515]; ATP binding [GO:0005524]; phosphatase activity [GO:0016791]; protein kinase binding [GO:0019901]; protein domain specific binding [GO:0019904]; ankyrin binding [GO:0030506]; potassium ion binding [GO:0030955]; sodium ion binding [GO:0031402]; ADP binding [GO:0043531]; phosphatidylinositol 3-kinase binding [GO:0043548]; protein heterodimerization activity [GO:0046982]; chaperone binding [GO:0051087]; ATP hydrolysis activity [GO:0016887]; steroid hormone binding [GO:1990239];	endosome [GO:0005768]; endoplasmic reticulum [GO:0005783]; Golgi apparatus [GO:0005794]; plasma membrane [GO:0005886]; caveola [GO:0005901]; postsynaptic density [GO:0014069]; intercalated disc [GO:0014704]; membrane [GO:0016020]; integral component of membrane [GO:0016021]; basolateral plasma membrane [GO:0016323]; apical plasma membrane [GO:0016324]; lateral plasma membrane [GO:0016328]; T-tubule [GO:0030315]; axon [GO:0030424]; organelle membrane [GO:0031090]; sperm flagellum [GO:0036126]; sarcolemma [GO:0042383]; melanosome [GO:0042470]; membrane raft [GO:0045121]; photoreceptor inner segment membrane [GO:0060342]; extracellular exosome [GO:0070062]; extracellular vesicle [GO:1903561]; sodium:potassium-exchanging ATPase complex [GO:0005890]; protein-containing complex [GO:0032991];
Nafisa_PRO3	Sodium/potassium-transporting ATPase subunit alpha-1;Isoform of P05023, Isoform 4 of Sodium/potassium-transporting ATPase subunit alpha-1	ATP1A1;ATP1A1	NA	P05023;P05023-4	5.0832	0.5127	XT NP A	2023ms1276	regulation of the force of heart contraction [GO:0002026]; regulation of sodium ion transport [GO:0002028]; cellular sodium ion homeostasis [GO:0006883]; regulation of blood pressure [GO:0008217]; establishment or maintenance of transmembrane electrochemical gradient [GO:0010248]; dephosphorylation [GO:0016311]; cellular potassium ion homeostasis [GO:0030007]; negative regulation of glucocorticoid biosynthetic process [GO:0031947]; sodium ion export across plasma membrane [GO:0036376]; response to xenobiotic stimulus [GO:0009410]; negative regulation of heart contraction [GO:0045822]; positive regulation of heart contraction [GO:0045823]; positive regulation of striated muscle contraction [GO:0045989]; relaxation of cardiac muscle [GO:0055119]; membrane hyperpolarization [GO:0060081]; cellular response to mechanical stimulus [GO:0071260]; cellular response to steroid hormone stimulus [GO:0071383]; cardiac muscle cell action potential involved in contraction [GO:0086002]; regulation of cardiac muscle cell contraction [GO:0086004]; membrane repolarization [GO:0086009]; membrane repolarization during cardiac muscle cell action potential [GO:0086013]; cell communication by electrical coupling involved in cardiac conduction [GO:0086064]; response to glycoside [GO:1903416]; potassium ion import across plasma membrane [GO:1990573]; proton transmembrane transport [GO:1902600];	P-type sodium:potassium-exchanging transporter activity [GO:0005391]; protein binding [GO:0005515]; ATP binding [GO:0005524]; phosphatase activity [GO:0016791]; protein kinase binding [GO:0019901]; protein domain specific binding [GO:0019904]; ankyrin binding [GO:0030506]; potassium ion binding [GO:0030955]; sodium ion binding [GO:0031402]; ADP binding [GO:0043531]; phosphatidylinositol 3-kinase binding [GO:0043548]; protein heterodimerization activity [GO:0046982]; chaperone binding [GO:0051087]; ATP hydrolysis activity [GO:0016887]; steroid hormone binding [GO:1990239];	endosome [GO:0005768]; endoplasmic reticulum [GO:0005783]; Golgi apparatus [GO:0005794]; plasma membrane [GO:0005886]; caveola [GO:0005901]; postsynaptic density [GO:0014069]; intercalated disc [GO:0014704]; membrane [GO:0016020]; integral component of membrane [GO:0016021]; basolateral plasma membrane [GO:0016323]; apical plasma membrane [GO:0016324]; lateral plasma membrane [GO:0016328]; T-tubule [GO:0030315]; axon [GO:0030424]; organelle membrane [GO:0031090]; sperm flagellum [GO:0036126]; sarcolemma [GO:0042383]; melanosome [GO:0042470]; membrane raft [GO:0045121]; photoreceptor inner segment membrane [GO:0060342]; extracellular exosome [GO:0070062]; extracellular vesicle [GO:1903561]; sodium:potassium-exchanging ATPase complex [GO:0005890]; protein-containing complex [GO:0032991];
Nafisa_PRO2	Sodium/potassium-transporting ATPase subunit alpha-1;Isoform of P05023, Isoform 4 of Sodium/potassium-transporting ATPase subunit alpha-1	ATP1A1;ATP1A1	NA	P05023;P05023-4	5.134	0.5822	XT NP A	2023ms1276	regulation of the force of heart contraction [GO:0002026]; regulation of sodium ion transport [GO:0002028]; cellular sodium ion homeostasis [GO:0006883]; regulation of blood pressure [GO:0008217]; establishment or maintenance of transmembrane electrochemical gradient [GO:0010248]; dephosphorylation [GO:0016311]; cellular potassium ion homeostasis [GO:0030007]; negative regulation of glucocorticoid biosynthetic process [GO:0031947]; sodium ion export across plasma membrane [GO:0036376]; response to xenobiotic stimulus [GO:0009410]; negative regulation of heart contraction [GO:0045822]; positive regulation of heart contraction [GO:0045823]; positive regulation of striated muscle contraction [GO:0045989]; relaxation of cardiac muscle [GO:0055119]; membrane hyperpolarization [GO:0060081]; cellular response to mechanical stimulus [GO:0071260]; cellular response to steroid hormone stimulus [GO:0071383]; cardiac muscle cell action potential involved in contraction [GO:0086002]; regulation of cardiac muscle cell contraction [GO:0086004]; membrane repolarization [GO:0086009]; membrane repolarization during cardiac muscle cell action potential [GO:0086013]; cell communication by electrical coupling involved in cardiac conduction [GO:0086064]; response to glycoside [GO:1903416]; potassium ion import across plasma membrane [GO:1990573]; proton transmembrane transport [GO:1902600];	P-type sodium:potassium-exchanging transporter activity [GO:0005391]; protein binding [GO:0005515]; ATP binding [GO:0005524]; phosphatase activity [GO:0016791]; protein kinase binding [GO:0019901]; protein domain specific binding [GO:0019904]; ankyrin binding [GO:0030506]; potassium ion binding [GO:0030955]; sodium ion binding [GO:0031402]; ADP binding [GO:0043531]; phosphatidylinositol 3-kinase binding [GO:0043548]; protein heterodimerization activity [GO:0046982]; chaperone binding [GO:0051087]; ATP hydrolysis activity [GO:0016887]; steroid hormone binding [GO:1990239];	endosome [GO:0005768]; endoplasmic reticulum [GO:0005783]; Golgi apparatus [GO:0005794]; plasma membrane [GO:0005886]; caveola [GO:0005901]; postsynaptic density [GO:0014069]; intercalated disc [GO:0014704]; membrane [GO:0016020]; integral component of membrane [GO:0016021]; basolateral plasma membrane [GO:0016323]; apical plasma membrane [GO:0016324]; lateral plasma membrane [GO:0016328]; T-tubule [GO:0030315]; axon [GO:0030424]; organelle membrane [GO:0031090]; sperm flagellum [GO:0036126]; sarcolemma [GO:0042383]; melanosome [GO:0042470]; membrane raft [GO:0045121]; photoreceptor inner segment membrane [GO:0060342]; extracellular exosome [GO:0070062]; extracellular vesicle [GO:1903561]; sodium:potassium-exchanging ATPase complex [GO:0005890]; protein-containing complex [GO:0032991];
Nafisa_PRO1	Sodium/potassium-transporting ATPase subunit alpha-1;Isoform of P05023, Isoform 4 of Sodium/potassium-transporting ATPase subunit alpha-1	ATP1A1;ATP1A1	NA	P05023;P05023-4	5.0559	0.5086	XT NP A	2023ms1276	regulation of the force of heart contraction [GO:0002026]; regulation of sodium ion transport [GO:0002028]; cellular sodium ion homeostasis [GO:0006883]; regulation of blood pressure [GO:0008217]; establishment or maintenance of transmembrane electrochemical gradient [GO:0010248]; dephosphorylation [GO:0016311]; cellular potassium ion homeostasis [GO:0030007]; negative regulation of glucocorticoid biosynthetic process [GO:0031947]; sodium ion export across plasma membrane [GO:0036376]; response to xenobiotic stimulus [GO:0009410]; negative regulation of heart contraction [GO:0045822]; positive regulation of heart contraction [GO:0045823]; positive regulation of striated muscle contraction [GO:0045989]; relaxation of cardiac muscle [GO:0055119]; membrane hyperpolarization [GO:0060081]; cellular response to mechanical stimulus [GO:0071260]; cellular response to steroid hormone stimulus [GO:0071383]; cardiac muscle cell action potential involved in contraction [GO:0086002]; regulation of cardiac muscle cell contraction [GO:0086004]; membrane repolarization [GO:0086009]; membrane repolarization during cardiac muscle cell action potential [GO:0086013]; cell communication by electrical coupling involved in cardiac conduction [GO:0086064]; response to glycoside [GO:1903416]; potassium ion import across plasma membrane [GO:1990573]; proton transmembrane transport [GO:1902600];	P-type sodium:potassium-exchanging transporter activity [GO:0005391]; protein binding [GO:0005515]; ATP binding [GO:0005524]; phosphatase activity [GO:0016791]; protein kinase binding [GO:0019901]; protein domain specific binding [GO:0019904]; ankyrin binding [GO:0030506]; potassium ion binding [GO:0030955]; sodium ion binding [GO:0031402]; ADP binding [GO:0043531]; phosphatidylinositol 3-kinase binding [GO:0043548]; protein heterodimerization activity [GO:0046982]; chaperone binding [GO:0051087]; ATP hydrolysis activity [GO:0016887]; steroid hormone binding [GO:1990239];	endosome [GO:0005768]; endoplasmic reticulum [GO:0005783]; Golgi apparatus [GO:0005794]; plasma membrane [GO:0005886]; caveola [GO:0005901]; postsynaptic density [GO:0014069]; intercalated disc [GO:0014704]; membrane [GO:0016020]; integral component of membrane [GO:0016021]; basolateral plasma membrane [GO:0016323]; apical plasma membrane [GO:0016324]; lateral plasma membrane [GO:0016328]; T-tubule [GO:0030315]; axon [GO:0030424]; organelle membrane [GO:0031090]; sperm flagellum [GO:0036126]; sarcolemma [GO:0042383]; melanosome [GO:0042470]; membrane raft [GO:0045121]; photoreceptor inner segment membrane [GO:0060342]; extracellular exosome [GO:0070062]; extracellular vesicle [GO:1903561]; sodium:potassium-exchanging ATPase complex [GO:0005890]; protein-containing complex [GO:0032991];
Nafisa_SEN7	F-box/WD repeat-containing protein 11;Isoform of Q9UKB1, Isoform A of F-box/WD repeat-containing protein 11;Isoform of Q9UKB1, Isoform B of F-box/WD repeat-containing protein 11	FBXW11;FBXW11;FBXW11	NA	Q9UKB1;Q9UKB1-2;Q9UKB1-3	4.23	-0.3828	XT NP A	2023ms1276	protein polyubiquitination [GO:0000209]; protein dephosphorylation [GO:0006470]; Wnt signaling pathway [GO:0016055]; protein ubiquitination [GO:0016567]; SCF-dependent proteasomal ubiquitin-dependent protein catabolic process [GO:0031146]; protein destabilization [GO:0031648]; positive regulation of circadian rhythm [GO:0042753]; proteasome-mediated ubiquitin-dependent protein catabolic process [GO:0043161]; positive regulation of proteolysis [GO:0045862]; negative regulation of transcription, DNA-templated [GO:0045892]; positive regulation of transcription, DNA-templated [GO:0045893]; rhythmic process [GO:0048511]; microtubule organizing center organization [GO:0031023]; brain morphogenesis [GO:0048854]; retrograde axonal transport [GO:0008090]; establishment of mitotic spindle orientation [GO:0000132]; nuclear migration [GO:0007097]; vesicle transport along microtubule [GO:0047496]; germ cell development [GO:0007281]; ;	ubiquitin-protein transferase activity [GO:0004842]; protein binding [GO:0005515]; protein dimerization activity [GO:0046983]; microtubule plus-end binding [GO:0051010]; dynein complex binding [GO:0070840]; ;	nucleus [GO:0005634]; centrosome [GO:0005813]; cytosol [GO:0005829]; axon cytoplasm [GO:1904115]; ubiquitin ligase complex [GO:0000151]; SCF ubiquitin ligase complex [GO:0019005]; kinetochore [GO:0000776]; cytoplasmic microtubule [GO:0005881]; neuron projection [GO:0043005]; neuronal cell body [GO:0043025]; nuclear envelope [GO:0005635]; microtubule associated complex [GO:0005875]; ;
Nafisa_SEN6	F-box/WD repeat-containing protein 11;Isoform of Q9UKB1, Isoform A of F-box/WD repeat-containing protein 11;Isoform of Q9UKB1, Isoform B of F-box/WD repeat-containing protein 11	FBXW11;FBXW11;FBXW11	NA	Q9UKB1;Q9UKB1-2;Q9UKB1-3	4.2498	-0.3773	XT NP A	2023ms1276	protein polyubiquitination [GO:0000209]; protein dephosphorylation [GO:0006470]; Wnt signaling pathway [GO:0016055]; protein ubiquitination [GO:0016567]; SCF-dependent proteasomal ubiquitin-dependent protein catabolic process [GO:0031146]; protein destabilization [GO:0031648]; positive regulation of circadian rhythm [GO:0042753]; proteasome-mediated ubiquitin-dependent protein catabolic process [GO:0043161]; positive regulation of proteolysis [GO:0045862]; negative regulation of transcription, DNA-templated [GO:0045892]; positive regulation of transcription, DNA-templated [GO:0045893]; rhythmic process [GO:0048511]; microtubule organizing center organization [GO:0031023]; brain morphogenesis [GO:0048854]; retrograde axonal transport [GO:0008090]; establishment of mitotic spindle orientation [GO:0000132]; nuclear migration [GO:0007097]; vesicle transport along microtubule [GO:0047496]; germ cell development [GO:0007281]; ;	ubiquitin-protein transferase activity [GO:0004842]; protein binding [GO:0005515]; protein dimerization activity [GO:0046983]; microtubule plus-end binding [GO:0051010]; dynein complex binding [GO:0070840]; ;	nucleus [GO:0005634]; centrosome [GO:0005813]; cytosol [GO:0005829]; axon cytoplasm [GO:1904115]; ubiquitin ligase complex [GO:0000151]; SCF ubiquitin ligase complex [GO:0019005]; kinetochore [GO:0000776]; cytoplasmic microtubule [GO:0005881]; neuron projection [GO:0043005]; neuronal cell body [GO:0043025]; nuclear envelope [GO:0005635]; microtubule associated complex [GO:0005875]; ;
Nafisa_SEN5	F-box/WD repeat-containing protein 11;Isoform of Q9UKB1, Isoform A of F-box/WD repeat-containing protein 11;Isoform of Q9UKB1, Isoform B of F-box/WD repeat-containing protein 11	FBXW11;FBXW11;FBXW11	NA	Q9UKB1;Q9UKB1-2;Q9UKB1-3	4.3049	-0.3483	XT NP A	2023ms1276	protein polyubiquitination [GO:0000209]; protein dephosphorylation [GO:0006470]; Wnt signaling pathway [GO:0016055]; protein ubiquitination [GO:0016567]; SCF-dependent proteasomal ubiquitin-dependent protein catabolic process [GO:0031146]; protein destabilization [GO:0031648]; positive regulation of circadian rhythm [GO:0042753]; proteasome-mediated ubiquitin-dependent protein catabolic process [GO:0043161]; positive regulation of proteolysis [GO:0045862]; negative regulation of transcription, DNA-templated [GO:0045892]; positive regulation of transcription, DNA-templated [GO:0045893]; rhythmic process [GO:0048511]; microtubule organizing center organization [GO:0031023]; brain morphogenesis [GO:0048854]; retrograde axonal transport [GO:0008090]; establishment of mitotic spindle orientation [GO:0000132]; nuclear migration [GO:0007097]; vesicle transport along microtubule [GO:0047496]; germ cell development [GO:0007281]; ;	ubiquitin-protein transferase activity [GO:0004842]; protein binding [GO:0005515]; protein dimerization activity [GO:0046983]; microtubule plus-end binding [GO:0051010]; dynein complex binding [GO:0070840]; ;	nucleus [GO:0005634]; centrosome [GO:0005813]; cytosol [GO:0005829]; axon cytoplasm [GO:1904115]; ubiquitin ligase complex [GO:0000151]; SCF ubiquitin ligase complex [GO:0019005]; kinetochore [GO:0000776]; cytoplasmic microtubule [GO:0005881]; neuron projection [GO:0043005]; neuronal cell body [GO:0043025]; nuclear envelope [GO:0005635]; microtubule associated complex [GO:0005875]; ;
Nafisa_SEN4	F-box/WD repeat-containing protein 11;Isoform of Q9UKB1, Isoform A of F-box/WD repeat-containing protein 11;Isoform of Q9UKB1, Isoform B of F-box/WD repeat-containing protein 11	FBXW11;FBXW11;FBXW11	NA	Q9UKB1;Q9UKB1-2;Q9UKB1-3	4.2807	-0.3397	XT NP A	2023ms1276	protein polyubiquitination [GO:0000209]; protein dephosphorylation [GO:0006470]; Wnt signaling pathway [GO:0016055]; protein ubiquitination [GO:0016567]; SCF-dependent proteasomal ubiquitin-dependent protein catabolic process [GO:0031146]; protein destabilization [GO:0031648]; positive regulation of circadian rhythm [GO:0042753]; proteasome-mediated ubiquitin-dependent protein catabolic process [GO:0043161]; positive regulation of proteolysis [GO:0045862]; negative regulation of transcription, DNA-templated [GO:0045892]; positive regulation of transcription, DNA-templated [GO:0045893]; rhythmic process [GO:0048511]; microtubule organizing center organization [GO:0031023]; brain morphogenesis [GO:0048854]; retrograde axonal transport [GO:0008090]; establishment of mitotic spindle orientation [GO:0000132]; nuclear migration [GO:0007097]; vesicle transport along microtubule [GO:0047496]; germ cell development [GO:0007281]; ;	ubiquitin-protein transferase activity [GO:0004842]; protein binding [GO:0005515]; protein dimerization activity [GO:0046983]; microtubule plus-end binding [GO:0051010]; dynein complex binding [GO:0070840]; ;	nucleus [GO:0005634]; centrosome [GO:0005813]; cytosol [GO:0005829]; axon cytoplasm [GO:1904115]; ubiquitin ligase complex [GO:0000151]; SCF ubiquitin ligase complex [GO:0019005]; kinetochore [GO:0000776]; cytoplasmic microtubule [GO:0005881]; neuron projection [GO:0043005]; neuronal cell body [GO:0043025]; nuclear envelope [GO:0005635]; microtubule associated complex [GO:0005875]; ;
Nafisa_SEN3	F-box/WD repeat-containing protein 11;Isoform of Q9UKB1, Isoform A of F-box/WD repeat-containing protein 11;Isoform of Q9UKB1, Isoform B of F-box/WD repeat-containing protein 11	FBXW11;FBXW11;FBXW11	NA	Q9UKB1;Q9UKB1-2;Q9UKB1-3	4.2783	-0.3414	XT NP A	2023ms1276	protein polyubiquitination [GO:0000209]; protein dephosphorylation [GO:0006470]; Wnt signaling pathway [GO:0016055]; protein ubiquitination [GO:0016567]; SCF-dependent proteasomal ubiquitin-dependent protein catabolic process [GO:0031146]; protein destabilization [GO:0031648]; positive regulation of circadian rhythm [GO:0042753]; proteasome-mediated ubiquitin-dependent protein catabolic process [GO:0043161]; positive regulation of proteolysis [GO:0045862]; negative regulation of transcription, DNA-templated [GO:0045892]; positive regulation of transcription, DNA-templated [GO:0045893]; rhythmic process [GO:0048511]; microtubule organizing center organization [GO:0031023]; brain morphogenesis [GO:0048854]; retrograde axonal transport [GO:0008090]; establishment of mitotic spindle orientation [GO:0000132]; nuclear migration [GO:0007097]; vesicle transport along microtubule [GO:0047496]; germ cell development [GO:0007281]; ;	ubiquitin-protein transferase activity [GO:0004842]; protein binding [GO:0005515]; protein dimerization activity [GO:0046983]; microtubule plus-end binding [GO:0051010]; dynein complex binding [GO:0070840]; ;	nucleus [GO:0005634]; centrosome [GO:0005813]; cytosol [GO:0005829]; axon cytoplasm [GO:1904115]; ubiquitin ligase complex [GO:0000151]; SCF ubiquitin ligase complex [GO:0019005]; kinetochore [GO:0000776]; cytoplasmic microtubule [GO:0005881]; neuron projection [GO:0043005]; neuronal cell body [GO:0043025]; nuclear envelope [GO:0005635]; microtubule associated complex [GO:0005875]; ;
Nafisa_SEN2	F-box/WD repeat-containing protein 11;Isoform of Q9UKB1, Isoform A of F-box/WD repeat-containing protein 11;Isoform of Q9UKB1, Isoform B of F-box/WD repeat-containing protein 11	FBXW11;FBXW11;FBXW11	NA	Q9UKB1;Q9UKB1-2;Q9UKB1-3	4.2882	-0.3447	XT NP A	2023ms1276	protein polyubiquitination [GO:0000209]; protein dephosphorylation [GO:0006470]; Wnt signaling pathway [GO:0016055]; protein ubiquitination [GO:0016567]; SCF-dependent proteasomal ubiquitin-dependent protein catabolic process [GO:0031146]; protein destabilization [GO:0031648]; positive regulation of circadian rhythm [GO:0042753]; proteasome-mediated ubiquitin-dependent protein catabolic process [GO:0043161]; positive regulation of proteolysis [GO:0045862]; negative regulation of transcription, DNA-templated [GO:0045892]; positive regulation of transcription, DNA-templated [GO:0045893]; rhythmic process [GO:0048511]; microtubule organizing center organization [GO:0031023]; brain morphogenesis [GO:0048854]; retrograde axonal transport [GO:0008090]; establishment of mitotic spindle orientation [GO:0000132]; nuclear migration [GO:0007097]; vesicle transport along microtubule [GO:0047496]; germ cell development [GO:0007281]; ;	ubiquitin-protein transferase activity [GO:0004842]; protein binding [GO:0005515]; protein dimerization activity [GO:0046983]; microtubule plus-end binding [GO:0051010]; dynein complex binding [GO:0070840]; ;	nucleus [GO:0005634]; centrosome [GO:0005813]; cytosol [GO:0005829]; axon cytoplasm [GO:1904115]; ubiquitin ligase complex [GO:0000151]; SCF ubiquitin ligase complex [GO:0019005]; kinetochore [GO:0000776]; cytoplasmic microtubule [GO:0005881]; neuron projection [GO:0043005]; neuronal cell body [GO:0043025]; nuclear envelope [GO:0005635]; microtubule associated complex [GO:0005875]; ;
Nafisa_SEN1	F-box/WD repeat-containing protein 11;Isoform of Q9UKB1, Isoform A of F-box/WD repeat-containing protein 11;Isoform of Q9UKB1, Isoform B of F-box/WD repeat-containing protein 11	FBXW11;FBXW11;FBXW11	NA	Q9UKB1;Q9UKB1-2;Q9UKB1-3	4.2106	-0.4072	XT NP A	2023ms1276	protein polyubiquitination [GO:0000209]; protein dephosphorylation [GO:0006470]; Wnt signaling pathway [GO:0016055]; protein ubiquitination [GO:0016567]; SCF-dependent proteasomal ubiquitin-dependent protein catabolic process [GO:0031146]; protein destabilization [GO:0031648]; positive regulation of circadian rhythm [GO:0042753]; proteasome-mediated ubiquitin-dependent protein catabolic process [GO:0043161]; positive regulation of proteolysis [GO:0045862]; negative regulation of transcription, DNA-templated [GO:0045892]; positive regulation of transcription, DNA-templated [GO:0045893]; rhythmic process [GO:0048511]; microtubule organizing center organization [GO:0031023]; brain morphogenesis [GO:0048854]; retrograde axonal transport [GO:0008090]; establishment of mitotic spindle orientation [GO:0000132]; nuclear migration [GO:0007097]; vesicle transport along microtubule [GO:0047496]; germ cell development [GO:0007281]; ;	ubiquitin-protein transferase activity [GO:0004842]; protein binding [GO:0005515]; protein dimerization activity [GO:0046983]; microtubule plus-end binding [GO:0051010]; dynein complex binding [GO:0070840]; ;	nucleus [GO:0005634]; centrosome [GO:0005813]; cytosol [GO:0005829]; axon cytoplasm [GO:1904115]; ubiquitin ligase complex [GO:0000151]; SCF ubiquitin ligase complex [GO:0019005]; kinetochore [GO:0000776]; cytoplasmic microtubule [GO:0005881]; neuron projection [GO:0043005]; neuronal cell body [GO:0043025]; nuclear envelope [GO:0005635]; microtubule associated complex [GO:0005875]; ;
Nafisa_PRO7	F-box/WD repeat-containing protein 11;Isoform of Q9UKB1, Isoform A of F-box/WD repeat-containing protein 11;Isoform of Q9UKB1, Isoform B of F-box/WD repeat-containing protein 11	FBXW11;FBXW11;FBXW11	NA	Q9UKB1;Q9UKB1-2;Q9UKB1-3	4.2193	-0.3355	XT NP A	2023ms1276	protein polyubiquitination [GO:0000209]; protein dephosphorylation [GO:0006470]; Wnt signaling pathway [GO:0016055]; protein ubiquitination [GO:0016567]; SCF-dependent proteasomal ubiquitin-dependent protein catabolic process [GO:0031146]; protein destabilization [GO:0031648]; positive regulation of circadian rhythm [GO:0042753]; proteasome-mediated ubiquitin-dependent protein catabolic process [GO:0043161]; positive regulation of proteolysis [GO:0045862]; negative regulation of transcription, DNA-templated [GO:0045892]; positive regulation of transcription, DNA-templated [GO:0045893]; rhythmic process [GO:0048511]; microtubule organizing center organization [GO:0031023]; brain morphogenesis [GO:0048854]; retrograde axonal transport [GO:0008090]; establishment of mitotic spindle orientation [GO:0000132]; nuclear migration [GO:0007097]; vesicle transport along microtubule [GO:0047496]; germ cell development [GO:0007281]; ;	ubiquitin-protein transferase activity [GO:0004842]; protein binding [GO:0005515]; protein dimerization activity [GO:0046983]; microtubule plus-end binding [GO:0051010]; dynein complex binding [GO:0070840]; ;	nucleus [GO:0005634]; centrosome [GO:0005813]; cytosol [GO:0005829]; axon cytoplasm [GO:1904115]; ubiquitin ligase complex [GO:0000151]; SCF ubiquitin ligase complex [GO:0019005]; kinetochore [GO:0000776]; cytoplasmic microtubule [GO:0005881]; neuron projection [GO:0043005]; neuronal cell body [GO:0043025]; nuclear envelope [GO:0005635]; microtubule associated complex [GO:0005875]; ;
Nafisa_PRO6	F-box/WD repeat-containing protein 11;Isoform of Q9UKB1, Isoform A of F-box/WD repeat-containing protein 11;Isoform of Q9UKB1, Isoform B of F-box/WD repeat-containing protein 11	FBXW11;FBXW11;FBXW11	NA	Q9UKB1;Q9UKB1-2;Q9UKB1-3	3.5576	-0.9874	XT NP A	2023ms1276	protein polyubiquitination [GO:0000209]; protein dephosphorylation [GO:0006470]; Wnt signaling pathway [GO:0016055]; protein ubiquitination [GO:0016567]; SCF-dependent proteasomal ubiquitin-dependent protein catabolic process [GO:0031146]; protein destabilization [GO:0031648]; positive regulation of circadian rhythm [GO:0042753]; proteasome-mediated ubiquitin-dependent protein catabolic process [GO:0043161]; positive regulation of proteolysis [GO:0045862]; negative regulation of transcription, DNA-templated [GO:0045892]; positive regulation of transcription, DNA-templated [GO:0045893]; rhythmic process [GO:0048511]; microtubule organizing center organization [GO:0031023]; brain morphogenesis [GO:0048854]; retrograde axonal transport [GO:0008090]; establishment of mitotic spindle orientation [GO:0000132]; nuclear migration [GO:0007097]; vesicle transport along microtubule [GO:0047496]; germ cell development [GO:0007281]; ;	ubiquitin-protein transferase activity [GO:0004842]; protein binding [GO:0005515]; protein dimerization activity [GO:0046983]; microtubule plus-end binding [GO:0051010]; dynein complex binding [GO:0070840]; ;	nucleus [GO:0005634]; centrosome [GO:0005813]; cytosol [GO:0005829]; axon cytoplasm [GO:1904115]; ubiquitin ligase complex [GO:0000151]; SCF ubiquitin ligase complex [GO:0019005]; kinetochore [GO:0000776]; cytoplasmic microtubule [GO:0005881]; neuron projection [GO:0043005]; neuronal cell body [GO:0043025]; nuclear envelope [GO:0005635]; microtubule associated complex [GO:0005875]; ;
Nafisa_PRO5	F-box/WD repeat-containing protein 11;Isoform of Q9UKB1, Isoform A of F-box/WD repeat-containing protein 11;Isoform of Q9UKB1, Isoform B of F-box/WD repeat-containing protein 11	FBXW11;FBXW11;FBXW11	NA	Q9UKB1;Q9UKB1-2;Q9UKB1-3	3.9232	-0.614	XT NP A	2023ms1276	protein polyubiquitination [GO:0000209]; protein dephosphorylation [GO:0006470]; Wnt signaling pathway [GO:0016055]; protein ubiquitination [GO:0016567]; SCF-dependent proteasomal ubiquitin-dependent protein catabolic process [GO:0031146]; protein destabilization [GO:0031648]; positive regulation of circadian rhythm [GO:0042753]; proteasome-mediated ubiquitin-dependent protein catabolic process [GO:0043161]; positive regulation of proteolysis [GO:0045862]; negative regulation of transcription, DNA-templated [GO:0045892]; positive regulation of transcription, DNA-templated [GO:0045893]; rhythmic process [GO:0048511]; microtubule organizing center organization [GO:0031023]; brain morphogenesis [GO:0048854]; retrograde axonal transport [GO:0008090]; establishment of mitotic spindle orientation [GO:0000132]; nuclear migration [GO:0007097]; vesicle transport along microtubule [GO:0047496]; germ cell development [GO:0007281]; ;	ubiquitin-protein transferase activity [GO:0004842]; protein binding [GO:0005515]; protein dimerization activity [GO:0046983]; microtubule plus-end binding [GO:0051010]; dynein complex binding [GO:0070840]; ;	nucleus [GO:0005634]; centrosome [GO:0005813]; cytosol [GO:0005829]; axon cytoplasm [GO:1904115]; ubiquitin ligase complex [GO:0000151]; SCF ubiquitin ligase complex [GO:0019005]; kinetochore [GO:0000776]; cytoplasmic microtubule [GO:0005881]; neuron projection [GO:0043005]; neuronal cell body [GO:0043025]; nuclear envelope [GO:0005635]; microtubule associated complex [GO:0005875]; ;
Nafisa_PRO3	F-box/WD repeat-containing protein 11;Isoform of Q9UKB1, Isoform A of F-box/WD repeat-containing protein 11;Isoform of Q9UKB1, Isoform B of F-box/WD repeat-containing protein 11	FBXW11;FBXW11;FBXW11	NA	Q9UKB1;Q9UKB1-2;Q9UKB1-3	3.8703	-0.7002	XT NP A	2023ms1276	protein polyubiquitination [GO:0000209]; protein dephosphorylation [GO:0006470]; Wnt signaling pathway [GO:0016055]; protein ubiquitination [GO:0016567]; SCF-dependent proteasomal ubiquitin-dependent protein catabolic process [GO:0031146]; protein destabilization [GO:0031648]; positive regulation of circadian rhythm [GO:0042753]; proteasome-mediated ubiquitin-dependent protein catabolic process [GO:0043161]; positive regulation of proteolysis [GO:0045862]; negative regulation of transcription, DNA-templated [GO:0045892]; positive regulation of transcription, DNA-templated [GO:0045893]; rhythmic process [GO:0048511]; microtubule organizing center organization [GO:0031023]; brain morphogenesis [GO:0048854]; retrograde axonal transport [GO:0008090]; establishment of mitotic spindle orientation [GO:0000132]; nuclear migration [GO:0007097]; vesicle transport along microtubule [GO:0047496]; germ cell development [GO:0007281]; ;	ubiquitin-protein transferase activity [GO:0004842]; protein binding [GO:0005515]; protein dimerization activity [GO:0046983]; microtubule plus-end binding [GO:0051010]; dynein complex binding [GO:0070840]; ;	nucleus [GO:0005634]; centrosome [GO:0005813]; cytosol [GO:0005829]; axon cytoplasm [GO:1904115]; ubiquitin ligase complex [GO:0000151]; SCF ubiquitin ligase complex [GO:0019005]; kinetochore [GO:0000776]; cytoplasmic microtubule [GO:0005881]; neuron projection [GO:0043005]; neuronal cell body [GO:0043025]; nuclear envelope [GO:0005635]; microtubule associated complex [GO:0005875]; ;
Nafisa_PRO2	F-box/WD repeat-containing protein 11;Isoform of Q9UKB1, Isoform A of F-box/WD repeat-containing protein 11;Isoform of Q9UKB1, Isoform B of F-box/WD repeat-containing protein 11	FBXW11;FBXW11;FBXW11	NA	Q9UKB1;Q9UKB1-2;Q9UKB1-3	3.7556	-0.7961	XT NP A	2023ms1276	protein polyubiquitination [GO:0000209]; protein dephosphorylation [GO:0006470]; Wnt signaling pathway [GO:0016055]; protein ubiquitination [GO:0016567]; SCF-dependent proteasomal ubiquitin-dependent protein catabolic process [GO:0031146]; protein destabilization [GO:0031648]; positive regulation of circadian rhythm [GO:0042753]; proteasome-mediated ubiquitin-dependent protein catabolic process [GO:0043161]; positive regulation of proteolysis [GO:0045862]; negative regulation of transcription, DNA-templated [GO:0045892]; positive regulation of transcription, DNA-templated [GO:0045893]; rhythmic process [GO:0048511]; microtubule organizing center organization [GO:0031023]; brain morphogenesis [GO:0048854]; retrograde axonal transport [GO:0008090]; establishment of mitotic spindle orientation [GO:0000132]; nuclear migration [GO:0007097]; vesicle transport along microtubule [GO:0047496]; germ cell development [GO:0007281]; ;	ubiquitin-protein transferase activity [GO:0004842]; protein binding [GO:0005515]; protein dimerization activity [GO:0046983]; microtubule plus-end binding [GO:0051010]; dynein complex binding [GO:0070840]; ;	nucleus [GO:0005634]; centrosome [GO:0005813]; cytosol [GO:0005829]; axon cytoplasm [GO:1904115]; ubiquitin ligase complex [GO:0000151]; SCF ubiquitin ligase complex [GO:0019005]; kinetochore [GO:0000776]; cytoplasmic microtubule [GO:0005881]; neuron projection [GO:0043005]; neuronal cell body [GO:0043025]; nuclear envelope [GO:0005635]; microtubule associated complex [GO:0005875]; ;
Nafisa_SEN7	Protein enabled homolog;Isoform of Q8N8S7, Isoform 2 of Protein enabled homolog;Isoform of Q8N8S7, Isoform 3 of Protein enabled homolog	ENAH;ENAH;ENAH	NA	Q8N8S7;Q8N8S7-2;Q8N8S7-3	4.6961	0.0833	XT NP A	2023ms1276	actin polymerization or depolymerization [GO:0008154]; axon guidance [GO:0007411]; actin polymerization-dependent cell motility [GO:0070358]; ;	actin binding [GO:0003779]; protein binding [GO:0005515]; WW domain binding [GO:0050699]; SH3 domain binding [GO:0017124]; profilin binding [GO:0005522]; ;	cytosol [GO:0005829]; cytoskeleton [GO:0005856]; plasma membrane [GO:0005886]; focal adhesion [GO:0005925]; lamellipodium [GO:0030027]; cell junction [GO:0030054]; filopodium [GO:0030175]; synapse [GO:0045202]; ;
Nafisa_SEN6	Protein enabled homolog;Isoform of Q8N8S7, Isoform 2 of Protein enabled homolog;Isoform of Q8N8S7, Isoform 3 of Protein enabled homolog	ENAH;ENAH;ENAH	NA	Q8N8S7;Q8N8S7-2;Q8N8S7-3	4.6289	0.0018	XT NP A	2023ms1276	actin polymerization or depolymerization [GO:0008154]; axon guidance [GO:0007411]; actin polymerization-dependent cell motility [GO:0070358]; ;	actin binding [GO:0003779]; protein binding [GO:0005515]; WW domain binding [GO:0050699]; SH3 domain binding [GO:0017124]; profilin binding [GO:0005522]; ;	cytosol [GO:0005829]; cytoskeleton [GO:0005856]; plasma membrane [GO:0005886]; focal adhesion [GO:0005925]; lamellipodium [GO:0030027]; cell junction [GO:0030054]; filopodium [GO:0030175]; synapse [GO:0045202]; ;
Nafisa_SEN5	Protein enabled homolog;Isoform of Q8N8S7, Isoform 2 of Protein enabled homolog;Isoform of Q8N8S7, Isoform 3 of Protein enabled homolog	ENAH;ENAH;ENAH	NA	Q8N8S7;Q8N8S7-2;Q8N8S7-3	4.66	0.0069	XT NP A	2023ms1276	actin polymerization or depolymerization [GO:0008154]; axon guidance [GO:0007411]; actin polymerization-dependent cell motility [GO:0070358]; ;	actin binding [GO:0003779]; protein binding [GO:0005515]; WW domain binding [GO:0050699]; SH3 domain binding [GO:0017124]; profilin binding [GO:0005522]; ;	cytosol [GO:0005829]; cytoskeleton [GO:0005856]; plasma membrane [GO:0005886]; focal adhesion [GO:0005925]; lamellipodium [GO:0030027]; cell junction [GO:0030054]; filopodium [GO:0030175]; synapse [GO:0045202]; ;
Nafisa_SEN4	Protein enabled homolog;Isoform of Q8N8S7, Isoform 2 of Protein enabled homolog;Isoform of Q8N8S7, Isoform 3 of Protein enabled homolog	ENAH;ENAH;ENAH	NA	Q8N8S7;Q8N8S7-2;Q8N8S7-3	4.7765	0.1562	XT NP A	2023ms1276	actin polymerization or depolymerization [GO:0008154]; axon guidance [GO:0007411]; actin polymerization-dependent cell motility [GO:0070358]; ;	actin binding [GO:0003779]; protein binding [GO:0005515]; WW domain binding [GO:0050699]; SH3 domain binding [GO:0017124]; profilin binding [GO:0005522]; ;	cytosol [GO:0005829]; cytoskeleton [GO:0005856]; plasma membrane [GO:0005886]; focal adhesion [GO:0005925]; lamellipodium [GO:0030027]; cell junction [GO:0030054]; filopodium [GO:0030175]; synapse [GO:0045202]; ;
Nafisa_SEN3	Protein enabled homolog;Isoform of Q8N8S7, Isoform 2 of Protein enabled homolog;Isoform of Q8N8S7, Isoform 3 of Protein enabled homolog	ENAH;ENAH;ENAH	NA	Q8N8S7;Q8N8S7-2;Q8N8S7-3	4.7431	0.1234	XT NP A	2023ms1276	actin polymerization or depolymerization [GO:0008154]; axon guidance [GO:0007411]; actin polymerization-dependent cell motility [GO:0070358]; ;	actin binding [GO:0003779]; protein binding [GO:0005515]; WW domain binding [GO:0050699]; SH3 domain binding [GO:0017124]; profilin binding [GO:0005522]; ;	cytosol [GO:0005829]; cytoskeleton [GO:0005856]; plasma membrane [GO:0005886]; focal adhesion [GO:0005925]; lamellipodium [GO:0030027]; cell junction [GO:0030054]; filopodium [GO:0030175]; synapse [GO:0045202]; ;
Nafisa_SEN2	Protein enabled homolog;Isoform of Q8N8S7, Isoform 2 of Protein enabled homolog;Isoform of Q8N8S7, Isoform 3 of Protein enabled homolog	ENAH;ENAH;ENAH	NA	Q8N8S7;Q8N8S7-2;Q8N8S7-3	4.6026	-0.0303	XT NP A	2023ms1276	actin polymerization or depolymerization [GO:0008154]; axon guidance [GO:0007411]; actin polymerization-dependent cell motility [GO:0070358]; ;	actin binding [GO:0003779]; protein binding [GO:0005515]; WW domain binding [GO:0050699]; SH3 domain binding [GO:0017124]; profilin binding [GO:0005522]; ;	cytosol [GO:0005829]; cytoskeleton [GO:0005856]; plasma membrane [GO:0005886]; focal adhesion [GO:0005925]; lamellipodium [GO:0030027]; cell junction [GO:0030054]; filopodium [GO:0030175]; synapse [GO:0045202]; ;
Nafisa_SEN1	Protein enabled homolog;Isoform of Q8N8S7, Isoform 2 of Protein enabled homolog;Isoform of Q8N8S7, Isoform 3 of Protein enabled homolog	ENAH;ENAH;ENAH	NA	Q8N8S7;Q8N8S7-2;Q8N8S7-3	4.6694	0.0517	XT NP A	2023ms1276	actin polymerization or depolymerization [GO:0008154]; axon guidance [GO:0007411]; actin polymerization-dependent cell motility [GO:0070358]; ;	actin binding [GO:0003779]; protein binding [GO:0005515]; WW domain binding [GO:0050699]; SH3 domain binding [GO:0017124]; profilin binding [GO:0005522]; ;	cytosol [GO:0005829]; cytoskeleton [GO:0005856]; plasma membrane [GO:0005886]; focal adhesion [GO:0005925]; lamellipodium [GO:0030027]; cell junction [GO:0030054]; filopodium [GO:0030175]; synapse [GO:0045202]; ;
Nafisa_PRO7	Protein enabled homolog;Isoform of Q8N8S7, Isoform 2 of Protein enabled homolog;Isoform of Q8N8S7, Isoform 3 of Protein enabled homolog	ENAH;ENAH;ENAH	NA	Q8N8S7;Q8N8S7-2;Q8N8S7-3	5.1137	0.5588	XT NP A	2023ms1276	actin polymerization or depolymerization [GO:0008154]; axon guidance [GO:0007411]; actin polymerization-dependent cell motility [GO:0070358]; ;	actin binding [GO:0003779]; protein binding [GO:0005515]; WW domain binding [GO:0050699]; SH3 domain binding [GO:0017124]; profilin binding [GO:0005522]; ;	cytosol [GO:0005829]; cytoskeleton [GO:0005856]; plasma membrane [GO:0005886]; focal adhesion [GO:0005925]; lamellipodium [GO:0030027]; cell junction [GO:0030054]; filopodium [GO:0030175]; synapse [GO:0045202]; ;
Nafisa_PRO6	Protein enabled homolog;Isoform of Q8N8S7, Isoform 2 of Protein enabled homolog;Isoform of Q8N8S7, Isoform 3 of Protein enabled homolog	ENAH;ENAH;ENAH	NA	Q8N8S7;Q8N8S7-2;Q8N8S7-3	5.1504	0.6053	XT NP A	2023ms1276	actin polymerization or depolymerization [GO:0008154]; axon guidance [GO:0007411]; actin polymerization-dependent cell motility [GO:0070358]; ;	actin binding [GO:0003779]; protein binding [GO:0005515]; WW domain binding [GO:0050699]; SH3 domain binding [GO:0017124]; profilin binding [GO:0005522]; ;	cytosol [GO:0005829]; cytoskeleton [GO:0005856]; plasma membrane [GO:0005886]; focal adhesion [GO:0005925]; lamellipodium [GO:0030027]; cell junction [GO:0030054]; filopodium [GO:0030175]; synapse [GO:0045202]; ;
Nafisa_PRO5	Protein enabled homolog;Isoform of Q8N8S7, Isoform 2 of Protein enabled homolog;Isoform of Q8N8S7, Isoform 3 of Protein enabled homolog	ENAH;ENAH;ENAH	NA	Q8N8S7;Q8N8S7-2;Q8N8S7-3	5.1706	0.6334	XT NP A	2023ms1276	actin polymerization or depolymerization [GO:0008154]; axon guidance [GO:0007411]; actin polymerization-dependent cell motility [GO:0070358]; ;	actin binding [GO:0003779]; protein binding [GO:0005515]; WW domain binding [GO:0050699]; SH3 domain binding [GO:0017124]; profilin binding [GO:0005522]; ;	cytosol [GO:0005829]; cytoskeleton [GO:0005856]; plasma membrane [GO:0005886]; focal adhesion [GO:0005925]; lamellipodium [GO:0030027]; cell junction [GO:0030054]; filopodium [GO:0030175]; synapse [GO:0045202]; ;
Nafisa_PRO4	Protein enabled homolog;Isoform of Q8N8S7, Isoform 2 of Protein enabled homolog;Isoform of Q8N8S7, Isoform 3 of Protein enabled homolog	ENAH;ENAH;ENAH	NA	Q8N8S7;Q8N8S7-2;Q8N8S7-3	5.173	0.6008	XT NP A	2023ms1276	actin polymerization or depolymerization [GO:0008154]; axon guidance [GO:0007411]; actin polymerization-dependent cell motility [GO:0070358]; ;	actin binding [GO:0003779]; protein binding [GO:0005515]; WW domain binding [GO:0050699]; SH3 domain binding [GO:0017124]; profilin binding [GO:0005522]; ;	cytosol [GO:0005829]; cytoskeleton [GO:0005856]; plasma membrane [GO:0005886]; focal adhesion [GO:0005925]; lamellipodium [GO:0030027]; cell junction [GO:0030054]; filopodium [GO:0030175]; synapse [GO:0045202]; ;
Nafisa_PRO3	Protein enabled homolog;Isoform of Q8N8S7, Isoform 2 of Protein enabled homolog;Isoform of Q8N8S7, Isoform 3 of Protein enabled homolog	ENAH;ENAH;ENAH	NA	Q8N8S7;Q8N8S7-2;Q8N8S7-3	5.1923	0.6218	XT NP A	2023ms1276	actin polymerization or depolymerization [GO:0008154]; axon guidance [GO:0007411]; actin polymerization-dependent cell motility [GO:0070358]; ;	actin binding [GO:0003779]; protein binding [GO:0005515]; WW domain binding [GO:0050699]; SH3 domain binding [GO:0017124]; profilin binding [GO:0005522]; ;	cytosol [GO:0005829]; cytoskeleton [GO:0005856]; plasma membrane [GO:0005886]; focal adhesion [GO:0005925]; lamellipodium [GO:0030027]; cell junction [GO:0030054]; filopodium [GO:0030175]; synapse [GO:0045202]; ;
Nafisa_PRO2	Protein enabled homolog;Isoform of Q8N8S7, Isoform 2 of Protein enabled homolog;Isoform of Q8N8S7, Isoform 3 of Protein enabled homolog	ENAH;ENAH;ENAH	NA	Q8N8S7;Q8N8S7-2;Q8N8S7-3	5.1702	0.6184	XT NP A	2023ms1276	actin polymerization or depolymerization [GO:0008154]; axon guidance [GO:0007411]; actin polymerization-dependent cell motility [GO:0070358]; ;	actin binding [GO:0003779]; protein binding [GO:0005515]; WW domain binding [GO:0050699]; SH3 domain binding [GO:0017124]; profilin binding [GO:0005522]; ;	cytosol [GO:0005829]; cytoskeleton [GO:0005856]; plasma membrane [GO:0005886]; focal adhesion [GO:0005925]; lamellipodium [GO:0030027]; cell junction [GO:0030054]; filopodium [GO:0030175]; synapse [GO:0045202]; ;
Nafisa_PRO1	Protein enabled homolog;Isoform of Q8N8S7, Isoform 2 of Protein enabled homolog;Isoform of Q8N8S7, Isoform 3 of Protein enabled homolog	ENAH;ENAH;ENAH	NA	Q8N8S7;Q8N8S7-2;Q8N8S7-3	5.1213	0.574	XT NP A	2023ms1276	actin polymerization or depolymerization [GO:0008154]; axon guidance [GO:0007411]; actin polymerization-dependent cell motility [GO:0070358]; ;	actin binding [GO:0003779]; protein binding [GO:0005515]; WW domain binding [GO:0050699]; SH3 domain binding [GO:0017124]; profilin binding [GO:0005522]; ;	cytosol [GO:0005829]; cytoskeleton [GO:0005856]; plasma membrane [GO:0005886]; focal adhesion [GO:0005925]; lamellipodium [GO:0030027]; cell junction [GO:0030054]; filopodium [GO:0030175]; synapse [GO:0045202]; ;
Nafisa_SEN7	Pre-mRNA-processing-splicing factor 8	PRPF8	Q6P2Q9	Q6P2Q9	5.5692	0.9565	XT NP A	2023ms1276	spliceosomal tri-snRNP complex assembly [GO:0000244]; RNA splicing, via transesterification reactions [GO:0000375]; mRNA splicing, via spliceosome [GO:0000398]; mRNA processing [GO:0006397]; proteolysis [GO:0006508]; RNA splicing [GO:0008380]; cellular response to lipopolysaccharide [GO:0071222]; cellular response to tumor necrosis factor [GO:0071356]	metallopeptidase activity [GO:0008237]; RNA binding [GO:0003723]; protein binding [GO:0005515]; isopeptidase activity [GO:0070122]; K63-linked polyubiquitin modification-dependent protein binding [GO:0070530]; U2 snRNA binding [GO:0030620]; U6 snRNA binding [GO:0017070]; U5 snRNA binding [GO:0030623]; U1 snRNA binding [GO:0030619]; pre-mRNA intronic binding [GO:0097157]	nucleus [GO:0005634]; nucleoplasm [GO:0005654]; membrane [GO:0016020]; nuclear speck [GO:0016607]; U4/U6 x U5 tri-snRNP complex [GO:0046540]; U2-type precatalytic spliceosome [GO:0071005]; U2-type catalytic step 1 spliceosome [GO:0071006]; U2-type catalytic step 2 spliceosome [GO:0071007]; catalytic step 2 spliceosome [GO:0071013]; U5 snRNP [GO:0005682]
Nafisa_SEN6	Pre-mRNA-processing-splicing factor 8	PRPF8	Q6P2Q9	Q6P2Q9	5.6261	0.999	XT NP A	2023ms1276	spliceosomal tri-snRNP complex assembly [GO:0000244]; RNA splicing, via transesterification reactions [GO:0000375]; mRNA splicing, via spliceosome [GO:0000398]; mRNA processing [GO:0006397]; proteolysis [GO:0006508]; RNA splicing [GO:0008380]; cellular response to lipopolysaccharide [GO:0071222]; cellular response to tumor necrosis factor [GO:0071356]	metallopeptidase activity [GO:0008237]; RNA binding [GO:0003723]; protein binding [GO:0005515]; isopeptidase activity [GO:0070122]; K63-linked polyubiquitin modification-dependent protein binding [GO:0070530]; U2 snRNA binding [GO:0030620]; U6 snRNA binding [GO:0017070]; U5 snRNA binding [GO:0030623]; U1 snRNA binding [GO:0030619]; pre-mRNA intronic binding [GO:0097157]	nucleus [GO:0005634]; nucleoplasm [GO:0005654]; membrane [GO:0016020]; nuclear speck [GO:0016607]; U4/U6 x U5 tri-snRNP complex [GO:0046540]; U2-type precatalytic spliceosome [GO:0071005]; U2-type catalytic step 1 spliceosome [GO:0071006]; U2-type catalytic step 2 spliceosome [GO:0071007]; catalytic step 2 spliceosome [GO:0071013]; U5 snRNP [GO:0005682]
Nafisa_SEN5	Pre-mRNA-processing-splicing factor 8	PRPF8	Q6P2Q9	Q6P2Q9	5.6296	0.9765	XT NP A	2023ms1276	spliceosomal tri-snRNP complex assembly [GO:0000244]; RNA splicing, via transesterification reactions [GO:0000375]; mRNA splicing, via spliceosome [GO:0000398]; mRNA processing [GO:0006397]; proteolysis [GO:0006508]; RNA splicing [GO:0008380]; cellular response to lipopolysaccharide [GO:0071222]; cellular response to tumor necrosis factor [GO:0071356]	metallopeptidase activity [GO:0008237]; RNA binding [GO:0003723]; protein binding [GO:0005515]; isopeptidase activity [GO:0070122]; K63-linked polyubiquitin modification-dependent protein binding [GO:0070530]; U2 snRNA binding [GO:0030620]; U6 snRNA binding [GO:0017070]; U5 snRNA binding [GO:0030623]; U1 snRNA binding [GO:0030619]; pre-mRNA intronic binding [GO:0097157]	nucleus [GO:0005634]; nucleoplasm [GO:0005654]; membrane [GO:0016020]; nuclear speck [GO:0016607]; U4/U6 x U5 tri-snRNP complex [GO:0046540]; U2-type precatalytic spliceosome [GO:0071005]; U2-type catalytic step 1 spliceosome [GO:0071006]; U2-type catalytic step 2 spliceosome [GO:0071007]; catalytic step 2 spliceosome [GO:0071013]; U5 snRNP [GO:0005682]
Nafisa_SEN4	Pre-mRNA-processing-splicing factor 8	PRPF8	Q6P2Q9	Q6P2Q9	5.5758	0.9555	XT NP A	2023ms1276	spliceosomal tri-snRNP complex assembly [GO:0000244]; RNA splicing, via transesterification reactions [GO:0000375]; mRNA splicing, via spliceosome [GO:0000398]; mRNA processing [GO:0006397]; proteolysis [GO:0006508]; RNA splicing [GO:0008380]; cellular response to lipopolysaccharide [GO:0071222]; cellular response to tumor necrosis factor [GO:0071356]	metallopeptidase activity [GO:0008237]; RNA binding [GO:0003723]; protein binding [GO:0005515]; isopeptidase activity [GO:0070122]; K63-linked polyubiquitin modification-dependent protein binding [GO:0070530]; U2 snRNA binding [GO:0030620]; U6 snRNA binding [GO:0017070]; U5 snRNA binding [GO:0030623]; U1 snRNA binding [GO:0030619]; pre-mRNA intronic binding [GO:0097157]	nucleus [GO:0005634]; nucleoplasm [GO:0005654]; membrane [GO:0016020]; nuclear speck [GO:0016607]; U4/U6 x U5 tri-snRNP complex [GO:0046540]; U2-type precatalytic spliceosome [GO:0071005]; U2-type catalytic step 1 spliceosome [GO:0071006]; U2-type catalytic step 2 spliceosome [GO:0071007]; catalytic step 2 spliceosome [GO:0071013]; U5 snRNP [GO:0005682]
Nafisa_SEN3	Pre-mRNA-processing-splicing factor 8	PRPF8	Q6P2Q9	Q6P2Q9	5.591	0.9713	XT NP A	2023ms1276	spliceosomal tri-snRNP complex assembly [GO:0000244]; RNA splicing, via transesterification reactions [GO:0000375]; mRNA splicing, via spliceosome [GO:0000398]; mRNA processing [GO:0006397]; proteolysis [GO:0006508]; RNA splicing [GO:0008380]; cellular response to lipopolysaccharide [GO:0071222]; cellular response to tumor necrosis factor [GO:0071356]	metallopeptidase activity [GO:0008237]; RNA binding [GO:0003723]; protein binding [GO:0005515]; isopeptidase activity [GO:0070122]; K63-linked polyubiquitin modification-dependent protein binding [GO:0070530]; U2 snRNA binding [GO:0030620]; U6 snRNA binding [GO:0017070]; U5 snRNA binding [GO:0030623]; U1 snRNA binding [GO:0030619]; pre-mRNA intronic binding [GO:0097157]	nucleus [GO:0005634]; nucleoplasm [GO:0005654]; membrane [GO:0016020]; nuclear speck [GO:0016607]; U4/U6 x U5 tri-snRNP complex [GO:0046540]; U2-type precatalytic spliceosome [GO:0071005]; U2-type catalytic step 1 spliceosome [GO:0071006]; U2-type catalytic step 2 spliceosome [GO:0071007]; catalytic step 2 spliceosome [GO:0071013]; U5 snRNP [GO:0005682]
Nafisa_SEN2	Pre-mRNA-processing-splicing factor 8	PRPF8	Q6P2Q9	Q6P2Q9	5.6276	0.9946	XT NP A	2023ms1276	spliceosomal tri-snRNP complex assembly [GO:0000244]; RNA splicing, via transesterification reactions [GO:0000375]; mRNA splicing, via spliceosome [GO:0000398]; mRNA processing [GO:0006397]; proteolysis [GO:0006508]; RNA splicing [GO:0008380]; cellular response to lipopolysaccharide [GO:0071222]; cellular response to tumor necrosis factor [GO:0071356]	metallopeptidase activity [GO:0008237]; RNA binding [GO:0003723]; protein binding [GO:0005515]; isopeptidase activity [GO:0070122]; K63-linked polyubiquitin modification-dependent protein binding [GO:0070530]; U2 snRNA binding [GO:0030620]; U6 snRNA binding [GO:0017070]; U5 snRNA binding [GO:0030623]; U1 snRNA binding [GO:0030619]; pre-mRNA intronic binding [GO:0097157]	nucleus [GO:0005634]; nucleoplasm [GO:0005654]; membrane [GO:0016020]; nuclear speck [GO:0016607]; U4/U6 x U5 tri-snRNP complex [GO:0046540]; U2-type precatalytic spliceosome [GO:0071005]; U2-type catalytic step 1 spliceosome [GO:0071006]; U2-type catalytic step 2 spliceosome [GO:0071007]; catalytic step 2 spliceosome [GO:0071013]; U5 snRNP [GO:0005682]
Nafisa_SEN1	Pre-mRNA-processing-splicing factor 8	PRPF8	Q6P2Q9	Q6P2Q9	5.5947	0.977	XT NP A	2023ms1276	spliceosomal tri-snRNP complex assembly [GO:0000244]; RNA splicing, via transesterification reactions [GO:0000375]; mRNA splicing, via spliceosome [GO:0000398]; mRNA processing [GO:0006397]; proteolysis [GO:0006508]; RNA splicing [GO:0008380]; cellular response to lipopolysaccharide [GO:0071222]; cellular response to tumor necrosis factor [GO:0071356]	metallopeptidase activity [GO:0008237]; RNA binding [GO:0003723]; protein binding [GO:0005515]; isopeptidase activity [GO:0070122]; K63-linked polyubiquitin modification-dependent protein binding [GO:0070530]; U2 snRNA binding [GO:0030620]; U6 snRNA binding [GO:0017070]; U5 snRNA binding [GO:0030623]; U1 snRNA binding [GO:0030619]; pre-mRNA intronic binding [GO:0097157]	nucleus [GO:0005634]; nucleoplasm [GO:0005654]; membrane [GO:0016020]; nuclear speck [GO:0016607]; U4/U6 x U5 tri-snRNP complex [GO:0046540]; U2-type precatalytic spliceosome [GO:0071005]; U2-type catalytic step 1 spliceosome [GO:0071006]; U2-type catalytic step 2 spliceosome [GO:0071007]; catalytic step 2 spliceosome [GO:0071013]; U5 snRNP [GO:0005682]
Nafisa_PRO7	Pre-mRNA-processing-splicing factor 8	PRPF8	Q6P2Q9	Q6P2Q9	5.0464	0.4915	XT NP A	2023ms1276	spliceosomal tri-snRNP complex assembly [GO:0000244]; RNA splicing, via transesterification reactions [GO:0000375]; mRNA splicing, via spliceosome [GO:0000398]; mRNA processing [GO:0006397]; proteolysis [GO:0006508]; RNA splicing [GO:0008380]; cellular response to lipopolysaccharide [GO:0071222]; cellular response to tumor necrosis factor [GO:0071356]	metallopeptidase activity [GO:0008237]; RNA binding [GO:0003723]; protein binding [GO:0005515]; isopeptidase activity [GO:0070122]; K63-linked polyubiquitin modification-dependent protein binding [GO:0070530]; U2 snRNA binding [GO:0030620]; U6 snRNA binding [GO:0017070]; U5 snRNA binding [GO:0030623]; U1 snRNA binding [GO:0030619]; pre-mRNA intronic binding [GO:0097157]	nucleus [GO:0005634]; nucleoplasm [GO:0005654]; membrane [GO:0016020]; nuclear speck [GO:0016607]; U4/U6 x U5 tri-snRNP complex [GO:0046540]; U2-type precatalytic spliceosome [GO:0071005]; U2-type catalytic step 1 spliceosome [GO:0071006]; U2-type catalytic step 2 spliceosome [GO:0071007]; catalytic step 2 spliceosome [GO:0071013]; U5 snRNP [GO:0005682]
Nafisa_PRO6	Pre-mRNA-processing-splicing factor 8	PRPF8	Q6P2Q9	Q6P2Q9	5.0061	0.461	XT NP A	2023ms1276	spliceosomal tri-snRNP complex assembly [GO:0000244]; RNA splicing, via transesterification reactions [GO:0000375]; mRNA splicing, via spliceosome [GO:0000398]; mRNA processing [GO:0006397]; proteolysis [GO:0006508]; RNA splicing [GO:0008380]; cellular response to lipopolysaccharide [GO:0071222]; cellular response to tumor necrosis factor [GO:0071356]	metallopeptidase activity [GO:0008237]; RNA binding [GO:0003723]; protein binding [GO:0005515]; isopeptidase activity [GO:0070122]; K63-linked polyubiquitin modification-dependent protein binding [GO:0070530]; U2 snRNA binding [GO:0030620]; U6 snRNA binding [GO:0017070]; U5 snRNA binding [GO:0030623]; U1 snRNA binding [GO:0030619]; pre-mRNA intronic binding [GO:0097157]	nucleus [GO:0005634]; nucleoplasm [GO:0005654]; membrane [GO:0016020]; nuclear speck [GO:0016607]; U4/U6 x U5 tri-snRNP complex [GO:0046540]; U2-type precatalytic spliceosome [GO:0071005]; U2-type catalytic step 1 spliceosome [GO:0071006]; U2-type catalytic step 2 spliceosome [GO:0071007]; catalytic step 2 spliceosome [GO:0071013]; U5 snRNP [GO:0005682]
Nafisa_PRO5	Pre-mRNA-processing-splicing factor 8	PRPF8	Q6P2Q9	Q6P2Q9	4.9444	0.4072	XT NP A	2023ms1276	spliceosomal tri-snRNP complex assembly [GO:0000244]; RNA splicing, via transesterification reactions [GO:0000375]; mRNA splicing, via spliceosome [GO:0000398]; mRNA processing [GO:0006397]; proteolysis [GO:0006508]; RNA splicing [GO:0008380]; cellular response to lipopolysaccharide [GO:0071222]; cellular response to tumor necrosis factor [GO:0071356]	metallopeptidase activity [GO:0008237]; RNA binding [GO:0003723]; protein binding [GO:0005515]; isopeptidase activity [GO:0070122]; K63-linked polyubiquitin modification-dependent protein binding [GO:0070530]; U2 snRNA binding [GO:0030620]; U6 snRNA binding [GO:0017070]; U5 snRNA binding [GO:0030623]; U1 snRNA binding [GO:0030619]; pre-mRNA intronic binding [GO:0097157]	nucleus [GO:0005634]; nucleoplasm [GO:0005654]; membrane [GO:0016020]; nuclear speck [GO:0016607]; U4/U6 x U5 tri-snRNP complex [GO:0046540]; U2-type precatalytic spliceosome [GO:0071005]; U2-type catalytic step 1 spliceosome [GO:0071006]; U2-type catalytic step 2 spliceosome [GO:0071007]; catalytic step 2 spliceosome [GO:0071013]; U5 snRNP [GO:0005682]
Nafisa_PRO4	Pre-mRNA-processing-splicing factor 8	PRPF8	Q6P2Q9	Q6P2Q9	5.0575	0.4853	XT NP A	2023ms1276	spliceosomal tri-snRNP complex assembly [GO:0000244]; RNA splicing, via transesterification reactions [GO:0000375]; mRNA splicing, via spliceosome [GO:0000398]; mRNA processing [GO:0006397]; proteolysis [GO:0006508]; RNA splicing [GO:0008380]; cellular response to lipopolysaccharide [GO:0071222]; cellular response to tumor necrosis factor [GO:0071356]	metallopeptidase activity [GO:0008237]; RNA binding [GO:0003723]; protein binding [GO:0005515]; isopeptidase activity [GO:0070122]; K63-linked polyubiquitin modification-dependent protein binding [GO:0070530]; U2 snRNA binding [GO:0030620]; U6 snRNA binding [GO:0017070]; U5 snRNA binding [GO:0030623]; U1 snRNA binding [GO:0030619]; pre-mRNA intronic binding [GO:0097157]	nucleus [GO:0005634]; nucleoplasm [GO:0005654]; membrane [GO:0016020]; nuclear speck [GO:0016607]; U4/U6 x U5 tri-snRNP complex [GO:0046540]; U2-type precatalytic spliceosome [GO:0071005]; U2-type catalytic step 1 spliceosome [GO:0071006]; U2-type catalytic step 2 spliceosome [GO:0071007]; catalytic step 2 spliceosome [GO:0071013]; U5 snRNP [GO:0005682]
Nafisa_PRO3	Pre-mRNA-processing-splicing factor 8	PRPF8	Q6P2Q9	Q6P2Q9	5.0429	0.4724	XT NP A	2023ms1276	spliceosomal tri-snRNP complex assembly [GO:0000244]; RNA splicing, via transesterification reactions [GO:0000375]; mRNA splicing, via spliceosome [GO:0000398]; mRNA processing [GO:0006397]; proteolysis [GO:0006508]; RNA splicing [GO:0008380]; cellular response to lipopolysaccharide [GO:0071222]; cellular response to tumor necrosis factor [GO:0071356]	metallopeptidase activity [GO:0008237]; RNA binding [GO:0003723]; protein binding [GO:0005515]; isopeptidase activity [GO:0070122]; K63-linked polyubiquitin modification-dependent protein binding [GO:0070530]; U2 snRNA binding [GO:0030620]; U6 snRNA binding [GO:0017070]; U5 snRNA binding [GO:0030623]; U1 snRNA binding [GO:0030619]; pre-mRNA intronic binding [GO:0097157]	nucleus [GO:0005634]; nucleoplasm [GO:0005654]; membrane [GO:0016020]; nuclear speck [GO:0016607]; U4/U6 x U5 tri-snRNP complex [GO:0046540]; U2-type precatalytic spliceosome [GO:0071005]; U2-type catalytic step 1 spliceosome [GO:0071006]; U2-type catalytic step 2 spliceosome [GO:0071007]; catalytic step 2 spliceosome [GO:0071013]; U5 snRNP [GO:0005682]
Nafisa_PRO2	Pre-mRNA-processing-splicing factor 8	PRPF8	Q6P2Q9	Q6P2Q9	5.013	0.4612	XT NP A	2023ms1276	spliceosomal tri-snRNP complex assembly [GO:0000244]; RNA splicing, via transesterification reactions [GO:0000375]; mRNA splicing, via spliceosome [GO:0000398]; mRNA processing [GO:0006397]; proteolysis [GO:0006508]; RNA splicing [GO:0008380]; cellular response to lipopolysaccharide [GO:0071222]; cellular response to tumor necrosis factor [GO:0071356]	metallopeptidase activity [GO:0008237]; RNA binding [GO:0003723]; protein binding [GO:0005515]; isopeptidase activity [GO:0070122]; K63-linked polyubiquitin modification-dependent protein binding [GO:0070530]; U2 snRNA binding [GO:0030620]; U6 snRNA binding [GO:0017070]; U5 snRNA binding [GO:0030623]; U1 snRNA binding [GO:0030619]; pre-mRNA intronic binding [GO:0097157]	nucleus [GO:0005634]; nucleoplasm [GO:0005654]; membrane [GO:0016020]; nuclear speck [GO:0016607]; U4/U6 x U5 tri-snRNP complex [GO:0046540]; U2-type precatalytic spliceosome [GO:0071005]; U2-type catalytic step 1 spliceosome [GO:0071006]; U2-type catalytic step 2 spliceosome [GO:0071007]; catalytic step 2 spliceosome [GO:0071013]; U5 snRNP [GO:0005682]
Nafisa_PRO1	Pre-mRNA-processing-splicing factor 8	PRPF8	Q6P2Q9	Q6P2Q9	4.9624	0.4152	XT NP A	2023ms1276	spliceosomal tri-snRNP complex assembly [GO:0000244]; RNA splicing, via transesterification reactions [GO:0000375]; mRNA splicing, via spliceosome [GO:0000398]; mRNA processing [GO:0006397]; proteolysis [GO:0006508]; RNA splicing [GO:0008380]; cellular response to lipopolysaccharide [GO:0071222]; cellular response to tumor necrosis factor [GO:0071356]	metallopeptidase activity [GO:0008237]; RNA binding [GO:0003723]; protein binding [GO:0005515]; isopeptidase activity [GO:0070122]; K63-linked polyubiquitin modification-dependent protein binding [GO:0070530]; U2 snRNA binding [GO:0030620]; U6 snRNA binding [GO:0017070]; U5 snRNA binding [GO:0030623]; U1 snRNA binding [GO:0030619]; pre-mRNA intronic binding [GO:0097157]	nucleus [GO:0005634]; nucleoplasm [GO:0005654]; membrane [GO:0016020]; nuclear speck [GO:0016607]; U4/U6 x U5 tri-snRNP complex [GO:0046540]; U2-type precatalytic spliceosome [GO:0071005]; U2-type catalytic step 1 spliceosome [GO:0071006]; U2-type catalytic step 2 spliceosome [GO:0071007]; catalytic step 2 spliceosome [GO:0071013]; U5 snRNP [GO:0005682]
Nafisa_SEN7	Methylthioribulose-1-phosphate dehydratase	APIP	Q96GX9	Q0VCJ2	4.9596	0.3468	XT NP B	2023ms1276	NA	NA	NA
Nafisa_SEN6	Methylthioribulose-1-phosphate dehydratase	APIP	Q96GX9	Q0VCJ2	4.9493	0.3222	XT NP B	2023ms1276	NA	NA	NA
Nafisa_SEN5	Methylthioribulose-1-phosphate dehydratase	APIP	Q96GX9	Q0VCJ2	4.8748	0.2217	XT NP B	2023ms1276	NA	NA	NA
Nafisa_SEN4	Methylthioribulose-1-phosphate dehydratase	APIP	Q96GX9	Q0VCJ2	4.9176	0.2972	XT NP B	2023ms1276	NA	NA	NA
Nafisa_SEN3	Methylthioribulose-1-phosphate dehydratase	APIP	Q96GX9	Q0VCJ2	5.0136	0.3939	XT NP B	2023ms1276	NA	NA	NA
Nafisa_SEN2	Methylthioribulose-1-phosphate dehydratase	APIP	Q96GX9	Q0VCJ2	4.9077	0.2748	XT NP B	2023ms1276	NA	NA	NA
Nafisa_SEN1	Methylthioribulose-1-phosphate dehydratase	APIP	Q96GX9	Q0VCJ2	4.8827	0.265	XT NP B	2023ms1276	NA	NA	NA
Nafisa_PRO7	Methylthioribulose-1-phosphate dehydratase	APIP	Q96GX9	Q0VCJ2	4.9409	0.3861	XT NP B	2023ms1276	NA	NA	NA
Nafisa_PRO6	Methylthioribulose-1-phosphate dehydratase	APIP	Q96GX9	Q0VCJ2	4.9783	0.4332	XT NP B	2023ms1276	NA	NA	NA
Nafisa_PRO5	Methylthioribulose-1-phosphate dehydratase	APIP	Q96GX9	Q0VCJ2	4.9326	0.3954	XT NP B	2023ms1276	NA	NA	NA
Nafisa_PRO4	Methylthioribulose-1-phosphate dehydratase	APIP	Q96GX9	Q0VCJ2	5.056	0.4838	XT NP B	2023ms1276	NA	NA	NA
Nafisa_PRO3	Methylthioribulose-1-phosphate dehydratase	APIP	Q96GX9	Q0VCJ2	4.9739	0.4033	XT NP B	2023ms1276	NA	NA	NA
Nafisa_PRO2	Methylthioribulose-1-phosphate dehydratase	APIP	Q96GX9	Q0VCJ2	4.9249	0.3731	XT NP B	2023ms1276	NA	NA	NA
Nafisa_PRO1	Methylthioribulose-1-phosphate dehydratase	APIP	Q96GX9	Q0VCJ2	4.9379	0.3906	XT NP B	2023ms1276	NA	NA	NA
Nafisa_SEN7	Methylthioribulose-1-phosphate dehydratase	APIP	Q96GX9	Q96GX9	4.4386	-0.1742	XT NP A	2023ms1276	apoptotic process [GO:0006915]; L-methionine salvage from S-adenosylmethionine [GO:0019284]; L-methionine salvage from methylthioadenosine [GO:0019509]; negative regulation of apoptotic process [GO:0043066]; protein homotetramerization [GO:0051289]; pyroptosis [GO:0070269]; regulation of ERK1 and ERK2 cascade [GO:0070372]	protein binding [GO:0005515]; zinc ion binding [GO:0008270]; identical protein binding [GO:0042802]; methylthioribulose 1-phosphate dehydratase activity [GO:0046570]	cytoplasm [GO:0005737]; cytosol [GO:0005829]
Nafisa_SEN6	Methylthioribulose-1-phosphate dehydratase	APIP	Q96GX9	Q96GX9	4.5159	-0.1112	XT NP A	2023ms1276	apoptotic process [GO:0006915]; L-methionine salvage from S-adenosylmethionine [GO:0019284]; L-methionine salvage from methylthioadenosine [GO:0019509]; negative regulation of apoptotic process [GO:0043066]; protein homotetramerization [GO:0051289]; pyroptosis [GO:0070269]; regulation of ERK1 and ERK2 cascade [GO:0070372]	protein binding [GO:0005515]; zinc ion binding [GO:0008270]; identical protein binding [GO:0042802]; methylthioribulose 1-phosphate dehydratase activity [GO:0046570]	cytoplasm [GO:0005737]; cytosol [GO:0005829]
Nafisa_SEN5	Methylthioribulose-1-phosphate dehydratase	APIP	Q96GX9	Q96GX9	4.4732	-0.1799	XT NP A	2023ms1276	apoptotic process [GO:0006915]; L-methionine salvage from S-adenosylmethionine [GO:0019284]; L-methionine salvage from methylthioadenosine [GO:0019509]; negative regulation of apoptotic process [GO:0043066]; protein homotetramerization [GO:0051289]; pyroptosis [GO:0070269]; regulation of ERK1 and ERK2 cascade [GO:0070372]	protein binding [GO:0005515]; zinc ion binding [GO:0008270]; identical protein binding [GO:0042802]; methylthioribulose 1-phosphate dehydratase activity [GO:0046570]	cytoplasm [GO:0005737]; cytosol [GO:0005829]
Nafisa_SEN4	Methylthioribulose-1-phosphate dehydratase	APIP	Q96GX9	Q96GX9	4.4696	-0.1507	XT NP A	2023ms1276	apoptotic process [GO:0006915]; L-methionine salvage from S-adenosylmethionine [GO:0019284]; L-methionine salvage from methylthioadenosine [GO:0019509]; negative regulation of apoptotic process [GO:0043066]; protein homotetramerization [GO:0051289]; pyroptosis [GO:0070269]; regulation of ERK1 and ERK2 cascade [GO:0070372]	protein binding [GO:0005515]; zinc ion binding [GO:0008270]; identical protein binding [GO:0042802]; methylthioribulose 1-phosphate dehydratase activity [GO:0046570]	cytoplasm [GO:0005737]; cytosol [GO:0005829]
Nafisa_SEN3	Methylthioribulose-1-phosphate dehydratase	APIP	Q96GX9	Q96GX9	4.3843	-0.2354	XT NP A	2023ms1276	apoptotic process [GO:0006915]; L-methionine salvage from S-adenosylmethionine [GO:0019284]; L-methionine salvage from methylthioadenosine [GO:0019509]; negative regulation of apoptotic process [GO:0043066]; protein homotetramerization [GO:0051289]; pyroptosis [GO:0070269]; regulation of ERK1 and ERK2 cascade [GO:0070372]	protein binding [GO:0005515]; zinc ion binding [GO:0008270]; identical protein binding [GO:0042802]; methylthioribulose 1-phosphate dehydratase activity [GO:0046570]	cytoplasm [GO:0005737]; cytosol [GO:0005829]
Nafisa_SEN2	Methylthioribulose-1-phosphate dehydratase	APIP	Q96GX9	Q96GX9	4.508	-0.125	XT NP A	2023ms1276	apoptotic process [GO:0006915]; L-methionine salvage from S-adenosylmethionine [GO:0019284]; L-methionine salvage from methylthioadenosine [GO:0019509]; negative regulation of apoptotic process [GO:0043066]; protein homotetramerization [GO:0051289]; pyroptosis [GO:0070269]; regulation of ERK1 and ERK2 cascade [GO:0070372]	protein binding [GO:0005515]; zinc ion binding [GO:0008270]; identical protein binding [GO:0042802]; methylthioribulose 1-phosphate dehydratase activity [GO:0046570]	cytoplasm [GO:0005737]; cytosol [GO:0005829]
Nafisa_SEN1	Methylthioribulose-1-phosphate dehydratase	APIP	Q96GX9	Q96GX9	4.5124	-0.1054	XT NP A	2023ms1276	apoptotic process [GO:0006915]; L-methionine salvage from S-adenosylmethionine [GO:0019284]; L-methionine salvage from methylthioadenosine [GO:0019509]; negative regulation of apoptotic process [GO:0043066]; protein homotetramerization [GO:0051289]; pyroptosis [GO:0070269]; regulation of ERK1 and ERK2 cascade [GO:0070372]	protein binding [GO:0005515]; zinc ion binding [GO:0008270]; identical protein binding [GO:0042802]; methylthioribulose 1-phosphate dehydratase activity [GO:0046570]	cytoplasm [GO:0005737]; cytosol [GO:0005829]
Nafisa_PRO7	Methylthioribulose-1-phosphate dehydratase	APIP	Q96GX9	Q96GX9	4.1647	-0.3902	XT NP A	2023ms1276	apoptotic process [GO:0006915]; L-methionine salvage from S-adenosylmethionine [GO:0019284]; L-methionine salvage from methylthioadenosine [GO:0019509]; negative regulation of apoptotic process [GO:0043066]; protein homotetramerization [GO:0051289]; pyroptosis [GO:0070269]; regulation of ERK1 and ERK2 cascade [GO:0070372]	protein binding [GO:0005515]; zinc ion binding [GO:0008270]; identical protein binding [GO:0042802]; methylthioribulose 1-phosphate dehydratase activity [GO:0046570]	cytoplasm [GO:0005737]; cytosol [GO:0005829]
Nafisa_PRO6	Methylthioribulose-1-phosphate dehydratase	APIP	Q96GX9	Q96GX9	4.2458	-0.2992	XT NP A	2023ms1276	apoptotic process [GO:0006915]; L-methionine salvage from S-adenosylmethionine [GO:0019284]; L-methionine salvage from methylthioadenosine [GO:0019509]; negative regulation of apoptotic process [GO:0043066]; protein homotetramerization [GO:0051289]; pyroptosis [GO:0070269]; regulation of ERK1 and ERK2 cascade [GO:0070372]	protein binding [GO:0005515]; zinc ion binding [GO:0008270]; identical protein binding [GO:0042802]; methylthioribulose 1-phosphate dehydratase activity [GO:0046570]	cytoplasm [GO:0005737]; cytosol [GO:0005829]
Nafisa_PRO5	Methylthioribulose-1-phosphate dehydratase	APIP	Q96GX9	Q96GX9	4.022	-0.5152	XT NP A	2023ms1276	apoptotic process [GO:0006915]; L-methionine salvage from S-adenosylmethionine [GO:0019284]; L-methionine salvage from methylthioadenosine [GO:0019509]; negative regulation of apoptotic process [GO:0043066]; protein homotetramerization [GO:0051289]; pyroptosis [GO:0070269]; regulation of ERK1 and ERK2 cascade [GO:0070372]	protein binding [GO:0005515]; zinc ion binding [GO:0008270]; identical protein binding [GO:0042802]; methylthioribulose 1-phosphate dehydratase activity [GO:0046570]	cytoplasm [GO:0005737]; cytosol [GO:0005829]
Nafisa_PRO4	Methylthioribulose-1-phosphate dehydratase	APIP	Q96GX9	Q96GX9	4.13	-0.4422	XT NP A	2023ms1276	apoptotic process [GO:0006915]; L-methionine salvage from S-adenosylmethionine [GO:0019284]; L-methionine salvage from methylthioadenosine [GO:0019509]; negative regulation of apoptotic process [GO:0043066]; protein homotetramerization [GO:0051289]; pyroptosis [GO:0070269]; regulation of ERK1 and ERK2 cascade [GO:0070372]	protein binding [GO:0005515]; zinc ion binding [GO:0008270]; identical protein binding [GO:0042802]; methylthioribulose 1-phosphate dehydratase activity [GO:0046570]	cytoplasm [GO:0005737]; cytosol [GO:0005829]
Nafisa_PRO3	Methylthioribulose-1-phosphate dehydratase	APIP	Q96GX9	Q96GX9	4.2225	-0.3481	XT NP A	2023ms1276	apoptotic process [GO:0006915]; L-methionine salvage from S-adenosylmethionine [GO:0019284]; L-methionine salvage from methylthioadenosine [GO:0019509]; negative regulation of apoptotic process [GO:0043066]; protein homotetramerization [GO:0051289]; pyroptosis [GO:0070269]; regulation of ERK1 and ERK2 cascade [GO:0070372]	protein binding [GO:0005515]; zinc ion binding [GO:0008270]; identical protein binding [GO:0042802]; methylthioribulose 1-phosphate dehydratase activity [GO:0046570]	cytoplasm [GO:0005737]; cytosol [GO:0005829]
Nafisa_PRO2	Methylthioribulose-1-phosphate dehydratase	APIP	Q96GX9	Q96GX9	4.1145	-0.4373	XT NP A	2023ms1276	apoptotic process [GO:0006915]; L-methionine salvage from S-adenosylmethionine [GO:0019284]; L-methionine salvage from methylthioadenosine [GO:0019509]; negative regulation of apoptotic process [GO:0043066]; protein homotetramerization [GO:0051289]; pyroptosis [GO:0070269]; regulation of ERK1 and ERK2 cascade [GO:0070372]	protein binding [GO:0005515]; zinc ion binding [GO:0008270]; identical protein binding [GO:0042802]; methylthioribulose 1-phosphate dehydratase activity [GO:0046570]	cytoplasm [GO:0005737]; cytosol [GO:0005829]
Nafisa_PRO1	Methylthioribulose-1-phosphate dehydratase	APIP	Q96GX9	Q96GX9	4.2603	-0.287	XT NP A	2023ms1276	apoptotic process [GO:0006915]; L-methionine salvage from S-adenosylmethionine [GO:0019284]; L-methionine salvage from methylthioadenosine [GO:0019509]; negative regulation of apoptotic process [GO:0043066]; protein homotetramerization [GO:0051289]; pyroptosis [GO:0070269]; regulation of ERK1 and ERK2 cascade [GO:0070372]	protein binding [GO:0005515]; zinc ion binding [GO:0008270]; identical protein binding [GO:0042802]; methylthioribulose 1-phosphate dehydratase activity [GO:0046570]	cytoplasm [GO:0005737]; cytosol [GO:0005829]
Nafisa_SEN7	PKS_ER domain-containing protein;PKS_ER domain-containing protein	ADH1C;ADH1C	NA	A0A3Q1M857;A0A3Q1MRL0	5.2403	0.6275	XT NP B	2023ms1276	;	;	;
Nafisa_SEN6	PKS_ER domain-containing protein;PKS_ER domain-containing protein	ADH1C;ADH1C	NA	A0A3Q1M857;A0A3Q1MRL0	5.2352	0.6081	XT NP B	2023ms1276	;	;	;
Nafisa_SEN5	PKS_ER domain-containing protein;PKS_ER domain-containing protein	ADH1C;ADH1C	NA	A0A3Q1M857;A0A3Q1MRL0	5.2273	0.5742	XT NP B	2023ms1276	;	;	;
Nafisa_SEN4	PKS_ER domain-containing protein;PKS_ER domain-containing protein	ADH1C;ADH1C	NA	A0A3Q1M857;A0A3Q1MRL0	5.25	0.6297	XT NP B	2023ms1276	;	;	;
Nafisa_SEN3	PKS_ER domain-containing protein;PKS_ER domain-containing protein	ADH1C;ADH1C	NA	A0A3Q1M857;A0A3Q1MRL0	5.2494	0.6297	XT NP B	2023ms1276	;	;	;
Nafisa_SEN2	PKS_ER domain-containing protein;PKS_ER domain-containing protein	ADH1C;ADH1C	NA	A0A3Q1M857;A0A3Q1MRL0	5.2248	0.5919	XT NP B	2023ms1276	;	;	;
Nafisa_SEN1	PKS_ER domain-containing protein;PKS_ER domain-containing protein	ADH1C;ADH1C	NA	A0A3Q1M857;A0A3Q1MRL0	5.2489	0.6312	XT NP B	2023ms1276	;	;	;
Nafisa_PRO7	PKS_ER domain-containing protein;PKS_ER domain-containing protein	ADH1C;ADH1C	NA	A0A3Q1M857;A0A3Q1MRL0	5.2709	0.7161	XT NP B	2023ms1276	;	;	;
Nafisa_PRO6	PKS_ER domain-containing protein;PKS_ER domain-containing protein	ADH1C;ADH1C	NA	A0A3Q1M857;A0A3Q1MRL0	5.2707	0.7256	XT NP B	2023ms1276	;	;	;
Nafisa_PRO5	PKS_ER domain-containing protein;PKS_ER domain-containing protein	ADH1C;ADH1C	NA	A0A3Q1M857;A0A3Q1MRL0	5.2813	0.7441	XT NP B	2023ms1276	;	;	;
Nafisa_PRO4	PKS_ER domain-containing protein;PKS_ER domain-containing protein	ADH1C;ADH1C	NA	A0A3Q1M857;A0A3Q1MRL0	5.2789	0.7067	XT NP B	2023ms1276	;	;	;
Nafisa_PRO3	PKS_ER domain-containing protein;PKS_ER domain-containing protein	ADH1C;ADH1C	NA	A0A3Q1M857;A0A3Q1MRL0	5.2908	0.7203	XT NP B	2023ms1276	;	;	;
Nafisa_PRO2	PKS_ER domain-containing protein;PKS_ER domain-containing protein	ADH1C;ADH1C	NA	A0A3Q1M857;A0A3Q1MRL0	5.3009	0.7491	XT NP B	2023ms1276	;	;	;
Nafisa_PRO1	PKS_ER domain-containing protein;PKS_ER domain-containing protein	ADH1C;ADH1C	NA	A0A3Q1M857;A0A3Q1MRL0	5.2975	0.7502	XT NP B	2023ms1276	;	;	;
Nafisa_SEN7	Protein IWS1 homolog	IWS1	Q96ST2	Q96ST2	5.2507	0.638	XT NP A	2023ms1276	mRNA processing [GO:0006397]; RNA splicing [GO:0008380]; regulation of mRNA export from nucleus [GO:0010793]; regulation of mRNA processing [GO:0050684]; regulation of histone H4 acetylation [GO:0090239]; regulation of histone H3-K36 trimethylation [GO:2001253]; poly(A)+ mRNA export from nucleus [GO:0016973]	protein binding [GO:0005515]	nucleus [GO:0005634]; nucleoplasm [GO:0005654]
Nafisa_SEN6	Protein IWS1 homolog	IWS1	Q96ST2	Q96ST2	5.2628	0.6357	XT NP A	2023ms1276	mRNA processing [GO:0006397]; RNA splicing [GO:0008380]; regulation of mRNA export from nucleus [GO:0010793]; regulation of mRNA processing [GO:0050684]; regulation of histone H4 acetylation [GO:0090239]; regulation of histone H3-K36 trimethylation [GO:2001253]; poly(A)+ mRNA export from nucleus [GO:0016973]	protein binding [GO:0005515]	nucleus [GO:0005634]; nucleoplasm [GO:0005654]
Nafisa_SEN5	Protein IWS1 homolog	IWS1	Q96ST2	Q96ST2	5.3107	0.6575	XT NP A	2023ms1276	mRNA processing [GO:0006397]; RNA splicing [GO:0008380]; regulation of mRNA export from nucleus [GO:0010793]; regulation of mRNA processing [GO:0050684]; regulation of histone H4 acetylation [GO:0090239]; regulation of histone H3-K36 trimethylation [GO:2001253]; poly(A)+ mRNA export from nucleus [GO:0016973]	protein binding [GO:0005515]	nucleus [GO:0005634]; nucleoplasm [GO:0005654]
Nafisa_SEN4	Protein IWS1 homolog	IWS1	Q96ST2	Q96ST2	5.2384	0.618	XT NP A	2023ms1276	mRNA processing [GO:0006397]; RNA splicing [GO:0008380]; regulation of mRNA export from nucleus [GO:0010793]; regulation of mRNA processing [GO:0050684]; regulation of histone H4 acetylation [GO:0090239]; regulation of histone H3-K36 trimethylation [GO:2001253]; poly(A)+ mRNA export from nucleus [GO:0016973]	protein binding [GO:0005515]	nucleus [GO:0005634]; nucleoplasm [GO:0005654]
Nafisa_SEN3	Protein IWS1 homolog	IWS1	Q96ST2	Q96ST2	5.2654	0.6457	XT NP A	2023ms1276	mRNA processing [GO:0006397]; RNA splicing [GO:0008380]; regulation of mRNA export from nucleus [GO:0010793]; regulation of mRNA processing [GO:0050684]; regulation of histone H4 acetylation [GO:0090239]; regulation of histone H3-K36 trimethylation [GO:2001253]; poly(A)+ mRNA export from nucleus [GO:0016973]	protein binding [GO:0005515]	nucleus [GO:0005634]; nucleoplasm [GO:0005654]
Nafisa_SEN2	Protein IWS1 homolog	IWS1	Q96ST2	Q96ST2	5.3434	0.7104	XT NP A	2023ms1276	mRNA processing [GO:0006397]; RNA splicing [GO:0008380]; regulation of mRNA export from nucleus [GO:0010793]; regulation of mRNA processing [GO:0050684]; regulation of histone H4 acetylation [GO:0090239]; regulation of histone H3-K36 trimethylation [GO:2001253]; poly(A)+ mRNA export from nucleus [GO:0016973]	protein binding [GO:0005515]	nucleus [GO:0005634]; nucleoplasm [GO:0005654]
Nafisa_SEN1	Protein IWS1 homolog	IWS1	Q96ST2	Q96ST2	5.2452	0.6275	XT NP A	2023ms1276	mRNA processing [GO:0006397]; RNA splicing [GO:0008380]; regulation of mRNA export from nucleus [GO:0010793]; regulation of mRNA processing [GO:0050684]; regulation of histone H4 acetylation [GO:0090239]; regulation of histone H3-K36 trimethylation [GO:2001253]; poly(A)+ mRNA export from nucleus [GO:0016973]	protein binding [GO:0005515]	nucleus [GO:0005634]; nucleoplasm [GO:0005654]
Nafisa_PRO7	Protein IWS1 homolog	IWS1	Q96ST2	Q96ST2	5.0619	0.507	XT NP A	2023ms1276	mRNA processing [GO:0006397]; RNA splicing [GO:0008380]; regulation of mRNA export from nucleus [GO:0010793]; regulation of mRNA processing [GO:0050684]; regulation of histone H4 acetylation [GO:0090239]; regulation of histone H3-K36 trimethylation [GO:2001253]; poly(A)+ mRNA export from nucleus [GO:0016973]	protein binding [GO:0005515]	nucleus [GO:0005634]; nucleoplasm [GO:0005654]
Nafisa_PRO6	Protein IWS1 homolog	IWS1	Q96ST2	Q96ST2	5.0967	0.5516	XT NP A	2023ms1276	mRNA processing [GO:0006397]; RNA splicing [GO:0008380]; regulation of mRNA export from nucleus [GO:0010793]; regulation of mRNA processing [GO:0050684]; regulation of histone H4 acetylation [GO:0090239]; regulation of histone H3-K36 trimethylation [GO:2001253]; poly(A)+ mRNA export from nucleus [GO:0016973]	protein binding [GO:0005515]	nucleus [GO:0005634]; nucleoplasm [GO:0005654]
Nafisa_PRO5	Protein IWS1 homolog	IWS1	Q96ST2	Q96ST2	4.9567	0.4195	XT NP A	2023ms1276	mRNA processing [GO:0006397]; RNA splicing [GO:0008380]; regulation of mRNA export from nucleus [GO:0010793]; regulation of mRNA processing [GO:0050684]; regulation of histone H4 acetylation [GO:0090239]; regulation of histone H3-K36 trimethylation [GO:2001253]; poly(A)+ mRNA export from nucleus [GO:0016973]	protein binding [GO:0005515]	nucleus [GO:0005634]; nucleoplasm [GO:0005654]
Nafisa_PRO4	Protein IWS1 homolog	IWS1	Q96ST2	Q96ST2	5.043	0.4708	XT NP A	2023ms1276	mRNA processing [GO:0006397]; RNA splicing [GO:0008380]; regulation of mRNA export from nucleus [GO:0010793]; regulation of mRNA processing [GO:0050684]; regulation of histone H4 acetylation [GO:0090239]; regulation of histone H3-K36 trimethylation [GO:2001253]; poly(A)+ mRNA export from nucleus [GO:0016973]	protein binding [GO:0005515]	nucleus [GO:0005634]; nucleoplasm [GO:0005654]
Nafisa_PRO3	Protein IWS1 homolog	IWS1	Q96ST2	Q96ST2	5.1898	0.6193	XT NP A	2023ms1276	mRNA processing [GO:0006397]; RNA splicing [GO:0008380]; regulation of mRNA export from nucleus [GO:0010793]; regulation of mRNA processing [GO:0050684]; regulation of histone H4 acetylation [GO:0090239]; regulation of histone H3-K36 trimethylation [GO:2001253]; poly(A)+ mRNA export from nucleus [GO:0016973]	protein binding [GO:0005515]	nucleus [GO:0005634]; nucleoplasm [GO:0005654]
Nafisa_PRO2	Protein IWS1 homolog	IWS1	Q96ST2	Q96ST2	5.091	0.5393	XT NP A	2023ms1276	mRNA processing [GO:0006397]; RNA splicing [GO:0008380]; regulation of mRNA export from nucleus [GO:0010793]; regulation of mRNA processing [GO:0050684]; regulation of histone H4 acetylation [GO:0090239]; regulation of histone H3-K36 trimethylation [GO:2001253]; poly(A)+ mRNA export from nucleus [GO:0016973]	protein binding [GO:0005515]	nucleus [GO:0005634]; nucleoplasm [GO:0005654]
Nafisa_PRO1	Protein IWS1 homolog	IWS1	Q96ST2	Q96ST2	5.0293	0.4821	XT NP A	2023ms1276	mRNA processing [GO:0006397]; RNA splicing [GO:0008380]; regulation of mRNA export from nucleus [GO:0010793]; regulation of mRNA processing [GO:0050684]; regulation of histone H4 acetylation [GO:0090239]; regulation of histone H3-K36 trimethylation [GO:2001253]; poly(A)+ mRNA export from nucleus [GO:0016973]	protein binding [GO:0005515]	nucleus [GO:0005634]; nucleoplasm [GO:0005654]
Nafisa_SEN7	Splicing factor 3B subunit 2	SF3B2	Q13435	Q13435	6.283	1.6702	XT NP A	2023ms1276	mRNA splicing, via spliceosome [GO:0000398]; mRNA processing [GO:0006397]; RNA splicing [GO:0008380]	RNA binding [GO:0003723]; protein binding [GO:0005515]	nucleus [GO:0005634]; nucleoplasm [GO:0005654]; nuclear speck [GO:0016607]; spliceosomal complex [GO:0005681]; U12-type spliceosomal complex [GO:0005689]; U2-type precatalytic spliceosome [GO:0071005]; catalytic step 2 spliceosome [GO:0071013]; U2 snRNP [GO:0005686]; precatalytic spliceosome [GO:0071011]; U2-type spliceosomal complex [GO:0005684]
Nafisa_SEN6	Splicing factor 3B subunit 2	SF3B2	Q13435	Q13435	6.3085	1.6814	XT NP A	2023ms1276	mRNA splicing, via spliceosome [GO:0000398]; mRNA processing [GO:0006397]; RNA splicing [GO:0008380]	RNA binding [GO:0003723]; protein binding [GO:0005515]	nucleus [GO:0005634]; nucleoplasm [GO:0005654]; nuclear speck [GO:0016607]; spliceosomal complex [GO:0005681]; U12-type spliceosomal complex [GO:0005689]; U2-type precatalytic spliceosome [GO:0071005]; catalytic step 2 spliceosome [GO:0071013]; U2 snRNP [GO:0005686]; precatalytic spliceosome [GO:0071011]; U2-type spliceosomal complex [GO:0005684]
Nafisa_SEN5	Splicing factor 3B subunit 2	SF3B2	Q13435	Q13435	6.33	1.6769	XT NP A	2023ms1276	mRNA splicing, via spliceosome [GO:0000398]; mRNA processing [GO:0006397]; RNA splicing [GO:0008380]	RNA binding [GO:0003723]; protein binding [GO:0005515]	nucleus [GO:0005634]; nucleoplasm [GO:0005654]; nuclear speck [GO:0016607]; spliceosomal complex [GO:0005681]; U12-type spliceosomal complex [GO:0005689]; U2-type precatalytic spliceosome [GO:0071005]; catalytic step 2 spliceosome [GO:0071013]; U2 snRNP [GO:0005686]; precatalytic spliceosome [GO:0071011]; U2-type spliceosomal complex [GO:0005684]
Nafisa_SEN4	Splicing factor 3B subunit 2	SF3B2	Q13435	Q13435	6.3005	1.6802	XT NP A	2023ms1276	mRNA splicing, via spliceosome [GO:0000398]; mRNA processing [GO:0006397]; RNA splicing [GO:0008380]	RNA binding [GO:0003723]; protein binding [GO:0005515]	nucleus [GO:0005634]; nucleoplasm [GO:0005654]; nuclear speck [GO:0016607]; spliceosomal complex [GO:0005681]; U12-type spliceosomal complex [GO:0005689]; U2-type precatalytic spliceosome [GO:0071005]; catalytic step 2 spliceosome [GO:0071013]; U2 snRNP [GO:0005686]; precatalytic spliceosome [GO:0071011]; U2-type spliceosomal complex [GO:0005684]
Nafisa_SEN3	Splicing factor 3B subunit 2	SF3B2	Q13435	Q13435	6.316	1.6964	XT NP A	2023ms1276	mRNA splicing, via spliceosome [GO:0000398]; mRNA processing [GO:0006397]; RNA splicing [GO:0008380]	RNA binding [GO:0003723]; protein binding [GO:0005515]	nucleus [GO:0005634]; nucleoplasm [GO:0005654]; nuclear speck [GO:0016607]; spliceosomal complex [GO:0005681]; U12-type spliceosomal complex [GO:0005689]; U2-type precatalytic spliceosome [GO:0071005]; catalytic step 2 spliceosome [GO:0071013]; U2 snRNP [GO:0005686]; precatalytic spliceosome [GO:0071011]; U2-type spliceosomal complex [GO:0005684]
Nafisa_SEN2	Splicing factor 3B subunit 2	SF3B2	Q13435	Q13435	6.3235	1.6905	XT NP A	2023ms1276	mRNA splicing, via spliceosome [GO:0000398]; mRNA processing [GO:0006397]; RNA splicing [GO:0008380]	RNA binding [GO:0003723]; protein binding [GO:0005515]	nucleus [GO:0005634]; nucleoplasm [GO:0005654]; nuclear speck [GO:0016607]; spliceosomal complex [GO:0005681]; U12-type spliceosomal complex [GO:0005689]; U2-type precatalytic spliceosome [GO:0071005]; catalytic step 2 spliceosome [GO:0071013]; U2 snRNP [GO:0005686]; precatalytic spliceosome [GO:0071011]; U2-type spliceosomal complex [GO:0005684]
Nafisa_SEN1	Splicing factor 3B subunit 2	SF3B2	Q13435	Q13435	6.3242	1.7065	XT NP A	2023ms1276	mRNA splicing, via spliceosome [GO:0000398]; mRNA processing [GO:0006397]; RNA splicing [GO:0008380]	RNA binding [GO:0003723]; protein binding [GO:0005515]	nucleus [GO:0005634]; nucleoplasm [GO:0005654]; nuclear speck [GO:0016607]; spliceosomal complex [GO:0005681]; U12-type spliceosomal complex [GO:0005689]; U2-type precatalytic spliceosome [GO:0071005]; catalytic step 2 spliceosome [GO:0071013]; U2 snRNP [GO:0005686]; precatalytic spliceosome [GO:0071011]; U2-type spliceosomal complex [GO:0005684]
Nafisa_PRO7	Splicing factor 3B subunit 2	SF3B2	Q13435	Q13435	5.8799	1.325	XT NP A	2023ms1276	mRNA splicing, via spliceosome [GO:0000398]; mRNA processing [GO:0006397]; RNA splicing [GO:0008380]	RNA binding [GO:0003723]; protein binding [GO:0005515]	nucleus [GO:0005634]; nucleoplasm [GO:0005654]; nuclear speck [GO:0016607]; spliceosomal complex [GO:0005681]; U12-type spliceosomal complex [GO:0005689]; U2-type precatalytic spliceosome [GO:0071005]; catalytic step 2 spliceosome [GO:0071013]; U2 snRNP [GO:0005686]; precatalytic spliceosome [GO:0071011]; U2-type spliceosomal complex [GO:0005684]
Nafisa_PRO6	Splicing factor 3B subunit 2	SF3B2	Q13435	Q13435	5.8794	1.3344	XT NP A	2023ms1276	mRNA splicing, via spliceosome [GO:0000398]; mRNA processing [GO:0006397]; RNA splicing [GO:0008380]	RNA binding [GO:0003723]; protein binding [GO:0005515]	nucleus [GO:0005634]; nucleoplasm [GO:0005654]; nuclear speck [GO:0016607]; spliceosomal complex [GO:0005681]; U12-type spliceosomal complex [GO:0005689]; U2-type precatalytic spliceosome [GO:0071005]; catalytic step 2 spliceosome [GO:0071013]; U2 snRNP [GO:0005686]; precatalytic spliceosome [GO:0071011]; U2-type spliceosomal complex [GO:0005684]
Nafisa_PRO5	Splicing factor 3B subunit 2	SF3B2	Q13435	Q13435	5.8686	1.3314	XT NP A	2023ms1276	mRNA splicing, via spliceosome [GO:0000398]; mRNA processing [GO:0006397]; RNA splicing [GO:0008380]	RNA binding [GO:0003723]; protein binding [GO:0005515]	nucleus [GO:0005634]; nucleoplasm [GO:0005654]; nuclear speck [GO:0016607]; spliceosomal complex [GO:0005681]; U12-type spliceosomal complex [GO:0005689]; U2-type precatalytic spliceosome [GO:0071005]; catalytic step 2 spliceosome [GO:0071013]; U2 snRNP [GO:0005686]; precatalytic spliceosome [GO:0071011]; U2-type spliceosomal complex [GO:0005684]
Nafisa_PRO4	Splicing factor 3B subunit 2	SF3B2	Q13435	Q13435	5.9708	1.3986	XT NP A	2023ms1276	mRNA splicing, via spliceosome [GO:0000398]; mRNA processing [GO:0006397]; RNA splicing [GO:0008380]	RNA binding [GO:0003723]; protein binding [GO:0005515]	nucleus [GO:0005634]; nucleoplasm [GO:0005654]; nuclear speck [GO:0016607]; spliceosomal complex [GO:0005681]; U12-type spliceosomal complex [GO:0005689]; U2-type precatalytic spliceosome [GO:0071005]; catalytic step 2 spliceosome [GO:0071013]; U2 snRNP [GO:0005686]; precatalytic spliceosome [GO:0071011]; U2-type spliceosomal complex [GO:0005684]
Nafisa_PRO3	Splicing factor 3B subunit 2	SF3B2	Q13435	Q13435	5.9714	1.4009	XT NP A	2023ms1276	mRNA splicing, via spliceosome [GO:0000398]; mRNA processing [GO:0006397]; RNA splicing [GO:0008380]	RNA binding [GO:0003723]; protein binding [GO:0005515]	nucleus [GO:0005634]; nucleoplasm [GO:0005654]; nuclear speck [GO:0016607]; spliceosomal complex [GO:0005681]; U12-type spliceosomal complex [GO:0005689]; U2-type precatalytic spliceosome [GO:0071005]; catalytic step 2 spliceosome [GO:0071013]; U2 snRNP [GO:0005686]; precatalytic spliceosome [GO:0071011]; U2-type spliceosomal complex [GO:0005684]
Nafisa_PRO2	Splicing factor 3B subunit 2	SF3B2	Q13435	Q13435	5.9082	1.3564	XT NP A	2023ms1276	mRNA splicing, via spliceosome [GO:0000398]; mRNA processing [GO:0006397]; RNA splicing [GO:0008380]	RNA binding [GO:0003723]; protein binding [GO:0005515]	nucleus [GO:0005634]; nucleoplasm [GO:0005654]; nuclear speck [GO:0016607]; spliceosomal complex [GO:0005681]; U12-type spliceosomal complex [GO:0005689]; U2-type precatalytic spliceosome [GO:0071005]; catalytic step 2 spliceosome [GO:0071013]; U2 snRNP [GO:0005686]; precatalytic spliceosome [GO:0071011]; U2-type spliceosomal complex [GO:0005684]
Nafisa_PRO1	Splicing factor 3B subunit 2	SF3B2	Q13435	Q13435	5.8294	1.2821	XT NP A	2023ms1276	mRNA splicing, via spliceosome [GO:0000398]; mRNA processing [GO:0006397]; RNA splicing [GO:0008380]	RNA binding [GO:0003723]; protein binding [GO:0005515]	nucleus [GO:0005634]; nucleoplasm [GO:0005654]; nuclear speck [GO:0016607]; spliceosomal complex [GO:0005681]; U12-type spliceosomal complex [GO:0005689]; U2-type precatalytic spliceosome [GO:0071005]; catalytic step 2 spliceosome [GO:0071013]; U2 snRNP [GO:0005686]; precatalytic spliceosome [GO:0071011]; U2-type spliceosomal complex [GO:0005684]
Nafisa_SEN7	Probable ATP-dependent RNA helicase DDX10	DDX10	Q13206	Q13206	4.5618	-0.051	XT NP A	2023ms1276	anterior head development [GO:0097065]; rRNA processing [GO:0006364]	RNA binding [GO:0003723]; RNA helicase activity [GO:0003724]; ATP binding [GO:0005524]; ATP hydrolysis activity [GO:0016887]	nucleus [GO:0005634]
Nafisa_SEN6	Probable ATP-dependent RNA helicase DDX10	DDX10	Q13206	Q13206	4.6078	-0.0193	XT NP A	2023ms1276	anterior head development [GO:0097065]; rRNA processing [GO:0006364]	RNA binding [GO:0003723]; RNA helicase activity [GO:0003724]; ATP binding [GO:0005524]; ATP hydrolysis activity [GO:0016887]	nucleus [GO:0005634]
Nafisa_SEN5	Probable ATP-dependent RNA helicase DDX10	DDX10	Q13206	Q13206	4.5655	-0.0876	XT NP A	2023ms1276	anterior head development [GO:0097065]; rRNA processing [GO:0006364]	RNA binding [GO:0003723]; RNA helicase activity [GO:0003724]; ATP binding [GO:0005524]; ATP hydrolysis activity [GO:0016887]	nucleus [GO:0005634]
Nafisa_SEN4	Probable ATP-dependent RNA helicase DDX10	DDX10	Q13206	Q13206	4.5879	-0.0324	XT NP A	2023ms1276	anterior head development [GO:0097065]; rRNA processing [GO:0006364]	RNA binding [GO:0003723]; RNA helicase activity [GO:0003724]; ATP binding [GO:0005524]; ATP hydrolysis activity [GO:0016887]	nucleus [GO:0005634]
Nafisa_SEN3	Probable ATP-dependent RNA helicase DDX10	DDX10	Q13206	Q13206	4.5472	-0.0724	XT NP A	2023ms1276	anterior head development [GO:0097065]; rRNA processing [GO:0006364]	RNA binding [GO:0003723]; RNA helicase activity [GO:0003724]; ATP binding [GO:0005524]; ATP hydrolysis activity [GO:0016887]	nucleus [GO:0005634]
Nafisa_SEN2	Probable ATP-dependent RNA helicase DDX10	DDX10	Q13206	Q13206	4.6954	0.0624	XT NP A	2023ms1276	anterior head development [GO:0097065]; rRNA processing [GO:0006364]	RNA binding [GO:0003723]; RNA helicase activity [GO:0003724]; ATP binding [GO:0005524]; ATP hydrolysis activity [GO:0016887]	nucleus [GO:0005634]
Nafisa_SEN1	Probable ATP-dependent RNA helicase DDX10	DDX10	Q13206	Q13206	4.5621	-0.0556	XT NP A	2023ms1276	anterior head development [GO:0097065]; rRNA processing [GO:0006364]	RNA binding [GO:0003723]; RNA helicase activity [GO:0003724]; ATP binding [GO:0005524]; ATP hydrolysis activity [GO:0016887]	nucleus [GO:0005634]
Nafisa_PRO7	Probable ATP-dependent RNA helicase DDX10	DDX10	Q13206	Q13206	4.4766	-0.0783	XT NP A	2023ms1276	anterior head development [GO:0097065]; rRNA processing [GO:0006364]	RNA binding [GO:0003723]; RNA helicase activity [GO:0003724]; ATP binding [GO:0005524]; ATP hydrolysis activity [GO:0016887]	nucleus [GO:0005634]
Nafisa_PRO6	Probable ATP-dependent RNA helicase DDX10	DDX10	Q13206	Q13206	4.1831	-0.3619	XT NP A	2023ms1276	anterior head development [GO:0097065]; rRNA processing [GO:0006364]	RNA binding [GO:0003723]; RNA helicase activity [GO:0003724]; ATP binding [GO:0005524]; ATP hydrolysis activity [GO:0016887]	nucleus [GO:0005634]
Nafisa_PRO5	Probable ATP-dependent RNA helicase DDX10	DDX10	Q13206	Q13206	4.2785	-0.2586	XT NP A	2023ms1276	anterior head development [GO:0097065]; rRNA processing [GO:0006364]	RNA binding [GO:0003723]; RNA helicase activity [GO:0003724]; ATP binding [GO:0005524]; ATP hydrolysis activity [GO:0016887]	nucleus [GO:0005634]
Nafisa_PRO4	Probable ATP-dependent RNA helicase DDX10	DDX10	Q13206	Q13206	4.3445	-0.2278	XT NP A	2023ms1276	anterior head development [GO:0097065]; rRNA processing [GO:0006364]	RNA binding [GO:0003723]; RNA helicase activity [GO:0003724]; ATP binding [GO:0005524]; ATP hydrolysis activity [GO:0016887]	nucleus [GO:0005634]
Nafisa_PRO3	Probable ATP-dependent RNA helicase DDX10	DDX10	Q13206	Q13206	4.3298	-0.2407	XT NP A	2023ms1276	anterior head development [GO:0097065]; rRNA processing [GO:0006364]	RNA binding [GO:0003723]; RNA helicase activity [GO:0003724]; ATP binding [GO:0005524]; ATP hydrolysis activity [GO:0016887]	nucleus [GO:0005634]
Nafisa_PRO2	Probable ATP-dependent RNA helicase DDX10	DDX10	Q13206	Q13206	4.3979	-0.1538	XT NP A	2023ms1276	anterior head development [GO:0097065]; rRNA processing [GO:0006364]	RNA binding [GO:0003723]; RNA helicase activity [GO:0003724]; ATP binding [GO:0005524]; ATP hydrolysis activity [GO:0016887]	nucleus [GO:0005634]
Nafisa_PRO1	Probable ATP-dependent RNA helicase DDX10	DDX10	Q13206	Q13206	4.3709	-0.1763	XT NP A	2023ms1276	anterior head development [GO:0097065]; rRNA processing [GO:0006364]	RNA binding [GO:0003723]; RNA helicase activity [GO:0003724]; ATP binding [GO:0005524]; ATP hydrolysis activity [GO:0016887]	nucleus [GO:0005634]
Nafisa_SEN7	Exonuclease V	EXO5	Q9H790	Q9H790	3.8258	-0.787	XT NP B	2023ms1276	interstrand cross-link repair [GO:0036297]; nucleic acid phosphodiester bond hydrolysis [GO:0090305]	DNA binding [GO:0003677]; single-stranded DNA 3'-5' exodeoxyribonuclease activity [GO:0008310]; single-stranded DNA 5'-3' exodeoxyribonuclease activity [GO:0045145]; metal ion binding [GO:0046872]; 4 iron, 4 sulfur cluster binding [GO:0051539]	nucleus [GO:0005634]; nucleoplasm [GO:0005654]; cytosol [GO:0005829]
Nafisa_SEN6	Exonuclease V	EXO5	Q9H790	Q9H790	4.0666	-0.5605	XT NP B	2023ms1276	interstrand cross-link repair [GO:0036297]; nucleic acid phosphodiester bond hydrolysis [GO:0090305]	DNA binding [GO:0003677]; single-stranded DNA 3'-5' exodeoxyribonuclease activity [GO:0008310]; single-stranded DNA 5'-3' exodeoxyribonuclease activity [GO:0045145]; metal ion binding [GO:0046872]; 4 iron, 4 sulfur cluster binding [GO:0051539]	nucleus [GO:0005634]; nucleoplasm [GO:0005654]; cytosol [GO:0005829]
Nafisa_SEN5	Exonuclease V	EXO5	Q9H790	Q9H790	4.147	-0.5061	XT NP B	2023ms1276	interstrand cross-link repair [GO:0036297]; nucleic acid phosphodiester bond hydrolysis [GO:0090305]	DNA binding [GO:0003677]; single-stranded DNA 3'-5' exodeoxyribonuclease activity [GO:0008310]; single-stranded DNA 5'-3' exodeoxyribonuclease activity [GO:0045145]; metal ion binding [GO:0046872]; 4 iron, 4 sulfur cluster binding [GO:0051539]	nucleus [GO:0005634]; nucleoplasm [GO:0005654]; cytosol [GO:0005829]
Nafisa_SEN4	Exonuclease V	EXO5	Q9H790	Q9H790	3.9926	-0.6278	XT NP B	2023ms1276	interstrand cross-link repair [GO:0036297]; nucleic acid phosphodiester bond hydrolysis [GO:0090305]	DNA binding [GO:0003677]; single-stranded DNA 3'-5' exodeoxyribonuclease activity [GO:0008310]; single-stranded DNA 5'-3' exodeoxyribonuclease activity [GO:0045145]; metal ion binding [GO:0046872]; 4 iron, 4 sulfur cluster binding [GO:0051539]	nucleus [GO:0005634]; nucleoplasm [GO:0005654]; cytosol [GO:0005829]
Nafisa_SEN3	Exonuclease V	EXO5	Q9H790	Q9H790	4.0456	-0.5741	XT NP B	2023ms1276	interstrand cross-link repair [GO:0036297]; nucleic acid phosphodiester bond hydrolysis [GO:0090305]	DNA binding [GO:0003677]; single-stranded DNA 3'-5' exodeoxyribonuclease activity [GO:0008310]; single-stranded DNA 5'-3' exodeoxyribonuclease activity [GO:0045145]; metal ion binding [GO:0046872]; 4 iron, 4 sulfur cluster binding [GO:0051539]	nucleus [GO:0005634]; nucleoplasm [GO:0005654]; cytosol [GO:0005829]
Nafisa_SEN2	Exonuclease V	EXO5	Q9H790	Q9H790	4.1074	-0.5255	XT NP B	2023ms1276	interstrand cross-link repair [GO:0036297]; nucleic acid phosphodiester bond hydrolysis [GO:0090305]	DNA binding [GO:0003677]; single-stranded DNA 3'-5' exodeoxyribonuclease activity [GO:0008310]; single-stranded DNA 5'-3' exodeoxyribonuclease activity [GO:0045145]; metal ion binding [GO:0046872]; 4 iron, 4 sulfur cluster binding [GO:0051539]	nucleus [GO:0005634]; nucleoplasm [GO:0005654]; cytosol [GO:0005829]
Nafisa_SEN1	Exonuclease V	EXO5	Q9H790	Q9H790	3.8785	-0.7392	XT NP B	2023ms1276	interstrand cross-link repair [GO:0036297]; nucleic acid phosphodiester bond hydrolysis [GO:0090305]	DNA binding [GO:0003677]; single-stranded DNA 3'-5' exodeoxyribonuclease activity [GO:0008310]; single-stranded DNA 5'-3' exodeoxyribonuclease activity [GO:0045145]; metal ion binding [GO:0046872]; 4 iron, 4 sulfur cluster binding [GO:0051539]	nucleus [GO:0005634]; nucleoplasm [GO:0005654]; cytosol [GO:0005829]
Nafisa_PRO7	Exonuclease V	EXO5	Q9H790	Q9H790	3.5449	-1.0099	XT NP B	2023ms1276	interstrand cross-link repair [GO:0036297]; nucleic acid phosphodiester bond hydrolysis [GO:0090305]	DNA binding [GO:0003677]; single-stranded DNA 3'-5' exodeoxyribonuclease activity [GO:0008310]; single-stranded DNA 5'-3' exodeoxyribonuclease activity [GO:0045145]; metal ion binding [GO:0046872]; 4 iron, 4 sulfur cluster binding [GO:0051539]	nucleus [GO:0005634]; nucleoplasm [GO:0005654]; cytosol [GO:0005829]
Nafisa_PRO6	Exonuclease V	EXO5	Q9H790	Q9H790	3.3373	-1.2078	XT NP B	2023ms1276	interstrand cross-link repair [GO:0036297]; nucleic acid phosphodiester bond hydrolysis [GO:0090305]	DNA binding [GO:0003677]; single-stranded DNA 3'-5' exodeoxyribonuclease activity [GO:0008310]; single-stranded DNA 5'-3' exodeoxyribonuclease activity [GO:0045145]; metal ion binding [GO:0046872]; 4 iron, 4 sulfur cluster binding [GO:0051539]	nucleus [GO:0005634]; nucleoplasm [GO:0005654]; cytosol [GO:0005829]
Nafisa_SEN7	Globin D1	HBQ1	A0A1K0GUV5	A1A4Q7	4.333	-0.2797	XT NP B	2023ms1276	NA	NA	NA
Nafisa_SEN6	Globin D1	HBQ1	A0A1K0GUV5	A1A4Q7	4.2654	-0.3617	XT NP B	2023ms1276	NA	NA	NA
Nafisa_SEN5	Globin D1	HBQ1	A0A1K0GUV5	A1A4Q7	4.3086	-0.3445	XT NP B	2023ms1276	NA	NA	NA
Nafisa_SEN4	Globin D1	HBQ1	A0A1K0GUV5	A1A4Q7	4.3299	-0.2904	XT NP B	2023ms1276	NA	NA	NA
Nafisa_SEN3	Globin D1	HBQ1	A0A1K0GUV5	A1A4Q7	4.2944	-0.3253	XT NP B	2023ms1276	NA	NA	NA
Nafisa_SEN2	Globin D1	HBQ1	A0A1K0GUV5	A1A4Q7	4.3306	-0.3023	XT NP B	2023ms1276	NA	NA	NA
Nafisa_SEN1	Globin D1	HBQ1	A0A1K0GUV5	A1A4Q7	4.3131	-0.3046	XT NP B	2023ms1276	NA	NA	NA
Nafisa_PRO7	Globin D1	HBQ1	A0A1K0GUV5	A1A4Q7	4.3371	-0.2177	XT NP B	2023ms1276	NA	NA	NA
Nafisa_PRO6	Globin D1	HBQ1	A0A1K0GUV5	A1A4Q7	4.3509	-0.1942	XT NP B	2023ms1276	NA	NA	NA
Nafisa_PRO5	Globin D1	HBQ1	A0A1K0GUV5	A1A4Q7	4.3503	-0.1869	XT NP B	2023ms1276	NA	NA	NA
Nafisa_PRO4	Globin D1	HBQ1	A0A1K0GUV5	A1A4Q7	4.3908	-0.1814	XT NP B	2023ms1276	NA	NA	NA
Nafisa_PRO3	Globin D1	HBQ1	A0A1K0GUV5	A1A4Q7	4.3622	-0.2083	XT NP B	2023ms1276	NA	NA	NA
Nafisa_PRO2	Globin D1	HBQ1	A0A1K0GUV5	A1A4Q7	4.3562	-0.1956	XT NP B	2023ms1276	NA	NA	NA
Nafisa_PRO1	Globin D1	HBQ1	A0A1K0GUV5	A1A4Q7	4.3385	-0.2088	XT NP B	2023ms1276	NA	NA	NA
Nafisa_SEN7	Nucleolar RNA helicase 2	DDX21	Q9NR30	Q9NR30	5.6123	0.9995	XT NP A	2023ms1276	osteoblast differentiation [GO:0001649]; positive regulation of myeloid dendritic cell cytokine production [GO:0002735]; rRNA processing [GO:0006364]; transcription by RNA polymerase II [GO:0006366]; positive regulation of I-kappaB kinase/NF-kappaB signaling [GO:0043123]; response to exogenous dsRNA [GO:0043330]; innate immune response [GO:0045087]; defense response to virus [GO:0051607]; R-loop disassembly [GO:0062176]	RNA binding [GO:0003723]; RNA helicase activity [GO:0003724]; double-stranded RNA binding [GO:0003725]; protein binding [GO:0005515]; ATP binding [GO:0005524]; rRNA binding [GO:0019843]; snoRNA binding [GO:0030515]; miRNA binding [GO:0035198]; identical protein binding [GO:0042802]; 7SK snRNA binding [GO:0097322]; ATP hydrolysis activity [GO:0016887]	nucleoplasm [GO:0005654]; chromosome [GO:0005694]; nucleolus [GO:0005730]; mitochondrion [GO:0005739]; cytosol [GO:0005829]; membrane [GO:0016020]
Nafisa_SEN6	Nucleolar RNA helicase 2	DDX21	Q9NR30	Q9NR30	5.6487	1.0216	XT NP A	2023ms1276	osteoblast differentiation [GO:0001649]; positive regulation of myeloid dendritic cell cytokine production [GO:0002735]; rRNA processing [GO:0006364]; transcription by RNA polymerase II [GO:0006366]; positive regulation of I-kappaB kinase/NF-kappaB signaling [GO:0043123]; response to exogenous dsRNA [GO:0043330]; innate immune response [GO:0045087]; defense response to virus [GO:0051607]; R-loop disassembly [GO:0062176]	RNA binding [GO:0003723]; RNA helicase activity [GO:0003724]; double-stranded RNA binding [GO:0003725]; protein binding [GO:0005515]; ATP binding [GO:0005524]; rRNA binding [GO:0019843]; snoRNA binding [GO:0030515]; miRNA binding [GO:0035198]; identical protein binding [GO:0042802]; 7SK snRNA binding [GO:0097322]; ATP hydrolysis activity [GO:0016887]	nucleoplasm [GO:0005654]; chromosome [GO:0005694]; nucleolus [GO:0005730]; mitochondrion [GO:0005739]; cytosol [GO:0005829]; membrane [GO:0016020]
Nafisa_SEN5	Nucleolar RNA helicase 2	DDX21	Q9NR30	Q9NR30	5.6267	0.9736	XT NP A	2023ms1276	osteoblast differentiation [GO:0001649]; positive regulation of myeloid dendritic cell cytokine production [GO:0002735]; rRNA processing [GO:0006364]; transcription by RNA polymerase II [GO:0006366]; positive regulation of I-kappaB kinase/NF-kappaB signaling [GO:0043123]; response to exogenous dsRNA [GO:0043330]; innate immune response [GO:0045087]; defense response to virus [GO:0051607]; R-loop disassembly [GO:0062176]	RNA binding [GO:0003723]; RNA helicase activity [GO:0003724]; double-stranded RNA binding [GO:0003725]; protein binding [GO:0005515]; ATP binding [GO:0005524]; rRNA binding [GO:0019843]; snoRNA binding [GO:0030515]; miRNA binding [GO:0035198]; identical protein binding [GO:0042802]; 7SK snRNA binding [GO:0097322]; ATP hydrolysis activity [GO:0016887]	nucleoplasm [GO:0005654]; chromosome [GO:0005694]; nucleolus [GO:0005730]; mitochondrion [GO:0005739]; cytosol [GO:0005829]; membrane [GO:0016020]
Nafisa_SEN4	Nucleolar RNA helicase 2	DDX21	Q9NR30	Q9NR30	5.6176	0.9972	XT NP A	2023ms1276	osteoblast differentiation [GO:0001649]; positive regulation of myeloid dendritic cell cytokine production [GO:0002735]; rRNA processing [GO:0006364]; transcription by RNA polymerase II [GO:0006366]; positive regulation of I-kappaB kinase/NF-kappaB signaling [GO:0043123]; response to exogenous dsRNA [GO:0043330]; innate immune response [GO:0045087]; defense response to virus [GO:0051607]; R-loop disassembly [GO:0062176]	RNA binding [GO:0003723]; RNA helicase activity [GO:0003724]; double-stranded RNA binding [GO:0003725]; protein binding [GO:0005515]; ATP binding [GO:0005524]; rRNA binding [GO:0019843]; snoRNA binding [GO:0030515]; miRNA binding [GO:0035198]; identical protein binding [GO:0042802]; 7SK snRNA binding [GO:0097322]; ATP hydrolysis activity [GO:0016887]	nucleoplasm [GO:0005654]; chromosome [GO:0005694]; nucleolus [GO:0005730]; mitochondrion [GO:0005739]; cytosol [GO:0005829]; membrane [GO:0016020]
Nafisa_SEN3	Nucleolar RNA helicase 2	DDX21	Q9NR30	Q9NR30	5.6249	1.0052	XT NP A	2023ms1276	osteoblast differentiation [GO:0001649]; positive regulation of myeloid dendritic cell cytokine production [GO:0002735]; rRNA processing [GO:0006364]; transcription by RNA polymerase II [GO:0006366]; positive regulation of I-kappaB kinase/NF-kappaB signaling [GO:0043123]; response to exogenous dsRNA [GO:0043330]; innate immune response [GO:0045087]; defense response to virus [GO:0051607]; R-loop disassembly [GO:0062176]	RNA binding [GO:0003723]; RNA helicase activity [GO:0003724]; double-stranded RNA binding [GO:0003725]; protein binding [GO:0005515]; ATP binding [GO:0005524]; rRNA binding [GO:0019843]; snoRNA binding [GO:0030515]; miRNA binding [GO:0035198]; identical protein binding [GO:0042802]; 7SK snRNA binding [GO:0097322]; ATP hydrolysis activity [GO:0016887]	nucleoplasm [GO:0005654]; chromosome [GO:0005694]; nucleolus [GO:0005730]; mitochondrion [GO:0005739]; cytosol [GO:0005829]; membrane [GO:0016020]
Nafisa_SEN2	Nucleolar RNA helicase 2	DDX21	Q9NR30	Q9NR30	5.6542	1.0213	XT NP A	2023ms1276	osteoblast differentiation [GO:0001649]; positive regulation of myeloid dendritic cell cytokine production [GO:0002735]; rRNA processing [GO:0006364]; transcription by RNA polymerase II [GO:0006366]; positive regulation of I-kappaB kinase/NF-kappaB signaling [GO:0043123]; response to exogenous dsRNA [GO:0043330]; innate immune response [GO:0045087]; defense response to virus [GO:0051607]; R-loop disassembly [GO:0062176]	RNA binding [GO:0003723]; RNA helicase activity [GO:0003724]; double-stranded RNA binding [GO:0003725]; protein binding [GO:0005515]; ATP binding [GO:0005524]; rRNA binding [GO:0019843]; snoRNA binding [GO:0030515]; miRNA binding [GO:0035198]; identical protein binding [GO:0042802]; 7SK snRNA binding [GO:0097322]; ATP hydrolysis activity [GO:0016887]	nucleoplasm [GO:0005654]; chromosome [GO:0005694]; nucleolus [GO:0005730]; mitochondrion [GO:0005739]; cytosol [GO:0005829]; membrane [GO:0016020]
Nafisa_SEN1	Nucleolar RNA helicase 2	DDX21	Q9NR30	Q9NR30	5.6271	1.0094	XT NP A	2023ms1276	osteoblast differentiation [GO:0001649]; positive regulation of myeloid dendritic cell cytokine production [GO:0002735]; rRNA processing [GO:0006364]; transcription by RNA polymerase II [GO:0006366]; positive regulation of I-kappaB kinase/NF-kappaB signaling [GO:0043123]; response to exogenous dsRNA [GO:0043330]; innate immune response [GO:0045087]; defense response to virus [GO:0051607]; R-loop disassembly [GO:0062176]	RNA binding [GO:0003723]; RNA helicase activity [GO:0003724]; double-stranded RNA binding [GO:0003725]; protein binding [GO:0005515]; ATP binding [GO:0005524]; rRNA binding [GO:0019843]; snoRNA binding [GO:0030515]; miRNA binding [GO:0035198]; identical protein binding [GO:0042802]; 7SK snRNA binding [GO:0097322]; ATP hydrolysis activity [GO:0016887]	nucleoplasm [GO:0005654]; chromosome [GO:0005694]; nucleolus [GO:0005730]; mitochondrion [GO:0005739]; cytosol [GO:0005829]; membrane [GO:0016020]
Nafisa_PRO7	Nucleolar RNA helicase 2	DDX21	Q9NR30	Q9NR30	5.1981	0.6432	XT NP A	2023ms1276	osteoblast differentiation [GO:0001649]; positive regulation of myeloid dendritic cell cytokine production [GO:0002735]; rRNA processing [GO:0006364]; transcription by RNA polymerase II [GO:0006366]; positive regulation of I-kappaB kinase/NF-kappaB signaling [GO:0043123]; response to exogenous dsRNA [GO:0043330]; innate immune response [GO:0045087]; defense response to virus [GO:0051607]; R-loop disassembly [GO:0062176]	RNA binding [GO:0003723]; RNA helicase activity [GO:0003724]; double-stranded RNA binding [GO:0003725]; protein binding [GO:0005515]; ATP binding [GO:0005524]; rRNA binding [GO:0019843]; snoRNA binding [GO:0030515]; miRNA binding [GO:0035198]; identical protein binding [GO:0042802]; 7SK snRNA binding [GO:0097322]; ATP hydrolysis activity [GO:0016887]	nucleoplasm [GO:0005654]; chromosome [GO:0005694]; nucleolus [GO:0005730]; mitochondrion [GO:0005739]; cytosol [GO:0005829]; membrane [GO:0016020]
Nafisa_PRO6	Nucleolar RNA helicase 2	DDX21	Q9NR30	Q9NR30	5.2064	0.6614	XT NP A	2023ms1276	osteoblast differentiation [GO:0001649]; positive regulation of myeloid dendritic cell cytokine production [GO:0002735]; rRNA processing [GO:0006364]; transcription by RNA polymerase II [GO:0006366]; positive regulation of I-kappaB kinase/NF-kappaB signaling [GO:0043123]; response to exogenous dsRNA [GO:0043330]; innate immune response [GO:0045087]; defense response to virus [GO:0051607]; R-loop disassembly [GO:0062176]	RNA binding [GO:0003723]; RNA helicase activity [GO:0003724]; double-stranded RNA binding [GO:0003725]; protein binding [GO:0005515]; ATP binding [GO:0005524]; rRNA binding [GO:0019843]; snoRNA binding [GO:0030515]; miRNA binding [GO:0035198]; identical protein binding [GO:0042802]; 7SK snRNA binding [GO:0097322]; ATP hydrolysis activity [GO:0016887]	nucleoplasm [GO:0005654]; chromosome [GO:0005694]; nucleolus [GO:0005730]; mitochondrion [GO:0005739]; cytosol [GO:0005829]; membrane [GO:0016020]
Nafisa_PRO5	Nucleolar RNA helicase 2	DDX21	Q9NR30	Q9NR30	5.1962	0.659	XT NP A	2023ms1276	osteoblast differentiation [GO:0001649]; positive regulation of myeloid dendritic cell cytokine production [GO:0002735]; rRNA processing [GO:0006364]; transcription by RNA polymerase II [GO:0006366]; positive regulation of I-kappaB kinase/NF-kappaB signaling [GO:0043123]; response to exogenous dsRNA [GO:0043330]; innate immune response [GO:0045087]; defense response to virus [GO:0051607]; R-loop disassembly [GO:0062176]	RNA binding [GO:0003723]; RNA helicase activity [GO:0003724]; double-stranded RNA binding [GO:0003725]; protein binding [GO:0005515]; ATP binding [GO:0005524]; rRNA binding [GO:0019843]; snoRNA binding [GO:0030515]; miRNA binding [GO:0035198]; identical protein binding [GO:0042802]; 7SK snRNA binding [GO:0097322]; ATP hydrolysis activity [GO:0016887]	nucleoplasm [GO:0005654]; chromosome [GO:0005694]; nucleolus [GO:0005730]; mitochondrion [GO:0005739]; cytosol [GO:0005829]; membrane [GO:0016020]
Nafisa_PRO4	Nucleolar RNA helicase 2	DDX21	Q9NR30	Q9NR30	5.2777	0.7055	XT NP A	2023ms1276	osteoblast differentiation [GO:0001649]; positive regulation of myeloid dendritic cell cytokine production [GO:0002735]; rRNA processing [GO:0006364]; transcription by RNA polymerase II [GO:0006366]; positive regulation of I-kappaB kinase/NF-kappaB signaling [GO:0043123]; response to exogenous dsRNA [GO:0043330]; innate immune response [GO:0045087]; defense response to virus [GO:0051607]; R-loop disassembly [GO:0062176]	RNA binding [GO:0003723]; RNA helicase activity [GO:0003724]; double-stranded RNA binding [GO:0003725]; protein binding [GO:0005515]; ATP binding [GO:0005524]; rRNA binding [GO:0019843]; snoRNA binding [GO:0030515]; miRNA binding [GO:0035198]; identical protein binding [GO:0042802]; 7SK snRNA binding [GO:0097322]; ATP hydrolysis activity [GO:0016887]	nucleoplasm [GO:0005654]; chromosome [GO:0005694]; nucleolus [GO:0005730]; mitochondrion [GO:0005739]; cytosol [GO:0005829]; membrane [GO:0016020]
Nafisa_PRO3	Nucleolar RNA helicase 2	DDX21	Q9NR30	Q9NR30	5.3123	0.7418	XT NP A	2023ms1276	osteoblast differentiation [GO:0001649]; positive regulation of myeloid dendritic cell cytokine production [GO:0002735]; rRNA processing [GO:0006364]; transcription by RNA polymerase II [GO:0006366]; positive regulation of I-kappaB kinase/NF-kappaB signaling [GO:0043123]; response to exogenous dsRNA [GO:0043330]; innate immune response [GO:0045087]; defense response to virus [GO:0051607]; R-loop disassembly [GO:0062176]	RNA binding [GO:0003723]; RNA helicase activity [GO:0003724]; double-stranded RNA binding [GO:0003725]; protein binding [GO:0005515]; ATP binding [GO:0005524]; rRNA binding [GO:0019843]; snoRNA binding [GO:0030515]; miRNA binding [GO:0035198]; identical protein binding [GO:0042802]; 7SK snRNA binding [GO:0097322]; ATP hydrolysis activity [GO:0016887]	nucleoplasm [GO:0005654]; chromosome [GO:0005694]; nucleolus [GO:0005730]; mitochondrion [GO:0005739]; cytosol [GO:0005829]; membrane [GO:0016020]
Nafisa_PRO2	Nucleolar RNA helicase 2	DDX21	Q9NR30	Q9NR30	5.23	0.6783	XT NP A	2023ms1276	osteoblast differentiation [GO:0001649]; positive regulation of myeloid dendritic cell cytokine production [GO:0002735]; rRNA processing [GO:0006364]; transcription by RNA polymerase II [GO:0006366]; positive regulation of I-kappaB kinase/NF-kappaB signaling [GO:0043123]; response to exogenous dsRNA [GO:0043330]; innate immune response [GO:0045087]; defense response to virus [GO:0051607]; R-loop disassembly [GO:0062176]	RNA binding [GO:0003723]; RNA helicase activity [GO:0003724]; double-stranded RNA binding [GO:0003725]; protein binding [GO:0005515]; ATP binding [GO:0005524]; rRNA binding [GO:0019843]; snoRNA binding [GO:0030515]; miRNA binding [GO:0035198]; identical protein binding [GO:0042802]; 7SK snRNA binding [GO:0097322]; ATP hydrolysis activity [GO:0016887]	nucleoplasm [GO:0005654]; chromosome [GO:0005694]; nucleolus [GO:0005730]; mitochondrion [GO:0005739]; cytosol [GO:0005829]; membrane [GO:0016020]
Nafisa_PRO1	Nucleolar RNA helicase 2	DDX21	Q9NR30	Q9NR30	5.2194	0.6721	XT NP A	2023ms1276	osteoblast differentiation [GO:0001649]; positive regulation of myeloid dendritic cell cytokine production [GO:0002735]; rRNA processing [GO:0006364]; transcription by RNA polymerase II [GO:0006366]; positive regulation of I-kappaB kinase/NF-kappaB signaling [GO:0043123]; response to exogenous dsRNA [GO:0043330]; innate immune response [GO:0045087]; defense response to virus [GO:0051607]; R-loop disassembly [GO:0062176]	RNA binding [GO:0003723]; RNA helicase activity [GO:0003724]; double-stranded RNA binding [GO:0003725]; protein binding [GO:0005515]; ATP binding [GO:0005524]; rRNA binding [GO:0019843]; snoRNA binding [GO:0030515]; miRNA binding [GO:0035198]; identical protein binding [GO:0042802]; 7SK snRNA binding [GO:0097322]; ATP hydrolysis activity [GO:0016887]	nucleoplasm [GO:0005654]; chromosome [GO:0005694]; nucleolus [GO:0005730]; mitochondrion [GO:0005739]; cytosol [GO:0005829]; membrane [GO:0016020]
Nafisa_SEN7	THO complex subunit 4	ALYREF	E9PB61	Q86V81	6.393	1.7802	XT NP A	2023ms1276	regulation of DNA recombination [GO:0000018]; mRNA splicing, via spliceosome [GO:0000398]; osteoblast differentiation [GO:0001649]; RNA export from nucleus [GO:0006405]; mRNA export from nucleus [GO:0006406]; replication fork processing [GO:0031297]; positive regulation of DNA-templated transcription, elongation [GO:0032786]; viral mRNA export from host cell nucleus [GO:0046784]	RNA binding [GO:0003723]; protein binding [GO:0005515]; C5-methylcytidine-containing RNA binding [GO:0062153]; mRNA binding [GO:0003729]	chromosome, telomeric region [GO:0000781]; nucleus [GO:0005634]; nucleoplasm [GO:0005654]; cytoplasm [GO:0005737]; cytosol [GO:0005829]; membrane [GO:0016020]; nuclear speck [GO:0016607]; extracellular exosome [GO:0070062]; transcription export complex [GO:0000346]; catalytic step 2 spliceosome [GO:0071013]
Nafisa_SEN6	THO complex subunit 4	ALYREF	E9PB61	Q86V81	6.396	1.7689	XT NP A	2023ms1276	regulation of DNA recombination [GO:0000018]; mRNA splicing, via spliceosome [GO:0000398]; osteoblast differentiation [GO:0001649]; RNA export from nucleus [GO:0006405]; mRNA export from nucleus [GO:0006406]; replication fork processing [GO:0031297]; positive regulation of DNA-templated transcription, elongation [GO:0032786]; viral mRNA export from host cell nucleus [GO:0046784]	RNA binding [GO:0003723]; protein binding [GO:0005515]; C5-methylcytidine-containing RNA binding [GO:0062153]; mRNA binding [GO:0003729]	chromosome, telomeric region [GO:0000781]; nucleus [GO:0005634]; nucleoplasm [GO:0005654]; cytoplasm [GO:0005737]; cytosol [GO:0005829]; membrane [GO:0016020]; nuclear speck [GO:0016607]; extracellular exosome [GO:0070062]; transcription export complex [GO:0000346]; catalytic step 2 spliceosome [GO:0071013]
Nafisa_SEN5	THO complex subunit 4	ALYREF	E9PB61	Q86V81	6.4012	1.7481	XT NP A	2023ms1276	regulation of DNA recombination [GO:0000018]; mRNA splicing, via spliceosome [GO:0000398]; osteoblast differentiation [GO:0001649]; RNA export from nucleus [GO:0006405]; mRNA export from nucleus [GO:0006406]; replication fork processing [GO:0031297]; positive regulation of DNA-templated transcription, elongation [GO:0032786]; viral mRNA export from host cell nucleus [GO:0046784]	RNA binding [GO:0003723]; protein binding [GO:0005515]; C5-methylcytidine-containing RNA binding [GO:0062153]; mRNA binding [GO:0003729]	chromosome, telomeric region [GO:0000781]; nucleus [GO:0005634]; nucleoplasm [GO:0005654]; cytoplasm [GO:0005737]; cytosol [GO:0005829]; membrane [GO:0016020]; nuclear speck [GO:0016607]; extracellular exosome [GO:0070062]; transcription export complex [GO:0000346]; catalytic step 2 spliceosome [GO:0071013]
Nafisa_SEN4	THO complex subunit 4	ALYREF	E9PB61	Q86V81	6.4067	1.7864	XT NP A	2023ms1276	regulation of DNA recombination [GO:0000018]; mRNA splicing, via spliceosome [GO:0000398]; osteoblast differentiation [GO:0001649]; RNA export from nucleus [GO:0006405]; mRNA export from nucleus [GO:0006406]; replication fork processing [GO:0031297]; positive regulation of DNA-templated transcription, elongation [GO:0032786]; viral mRNA export from host cell nucleus [GO:0046784]	RNA binding [GO:0003723]; protein binding [GO:0005515]; C5-methylcytidine-containing RNA binding [GO:0062153]; mRNA binding [GO:0003729]	chromosome, telomeric region [GO:0000781]; nucleus [GO:0005634]; nucleoplasm [GO:0005654]; cytoplasm [GO:0005737]; cytosol [GO:0005829]; membrane [GO:0016020]; nuclear speck [GO:0016607]; extracellular exosome [GO:0070062]; transcription export complex [GO:0000346]; catalytic step 2 spliceosome [GO:0071013]
Nafisa_SEN3	THO complex subunit 4	ALYREF	E9PB61	Q86V81	6.4244	1.8048	XT NP A	2023ms1276	regulation of DNA recombination [GO:0000018]; mRNA splicing, via spliceosome [GO:0000398]; osteoblast differentiation [GO:0001649]; RNA export from nucleus [GO:0006405]; mRNA export from nucleus [GO:0006406]; replication fork processing [GO:0031297]; positive regulation of DNA-templated transcription, elongation [GO:0032786]; viral mRNA export from host cell nucleus [GO:0046784]	RNA binding [GO:0003723]; protein binding [GO:0005515]; C5-methylcytidine-containing RNA binding [GO:0062153]; mRNA binding [GO:0003729]	chromosome, telomeric region [GO:0000781]; nucleus [GO:0005634]; nucleoplasm [GO:0005654]; cytoplasm [GO:0005737]; cytosol [GO:0005829]; membrane [GO:0016020]; nuclear speck [GO:0016607]; extracellular exosome [GO:0070062]; transcription export complex [GO:0000346]; catalytic step 2 spliceosome [GO:0071013]
Nafisa_SEN2	THO complex subunit 4	ALYREF	E9PB61	Q86V81	6.3752	1.7423	XT NP A	2023ms1276	regulation of DNA recombination [GO:0000018]; mRNA splicing, via spliceosome [GO:0000398]; osteoblast differentiation [GO:0001649]; RNA export from nucleus [GO:0006405]; mRNA export from nucleus [GO:0006406]; replication fork processing [GO:0031297]; positive regulation of DNA-templated transcription, elongation [GO:0032786]; viral mRNA export from host cell nucleus [GO:0046784]	RNA binding [GO:0003723]; protein binding [GO:0005515]; C5-methylcytidine-containing RNA binding [GO:0062153]; mRNA binding [GO:0003729]	chromosome, telomeric region [GO:0000781]; nucleus [GO:0005634]; nucleoplasm [GO:0005654]; cytoplasm [GO:0005737]; cytosol [GO:0005829]; membrane [GO:0016020]; nuclear speck [GO:0016607]; extracellular exosome [GO:0070062]; transcription export complex [GO:0000346]; catalytic step 2 spliceosome [GO:0071013]
Nafisa_SEN1	THO complex subunit 4	ALYREF	E9PB61	Q86V81	6.4272	1.8094	XT NP A	2023ms1276	regulation of DNA recombination [GO:0000018]; mRNA splicing, via spliceosome [GO:0000398]; osteoblast differentiation [GO:0001649]; RNA export from nucleus [GO:0006405]; mRNA export from nucleus [GO:0006406]; replication fork processing [GO:0031297]; positive regulation of DNA-templated transcription, elongation [GO:0032786]; viral mRNA export from host cell nucleus [GO:0046784]	RNA binding [GO:0003723]; protein binding [GO:0005515]; C5-methylcytidine-containing RNA binding [GO:0062153]; mRNA binding [GO:0003729]	chromosome, telomeric region [GO:0000781]; nucleus [GO:0005634]; nucleoplasm [GO:0005654]; cytoplasm [GO:0005737]; cytosol [GO:0005829]; membrane [GO:0016020]; nuclear speck [GO:0016607]; extracellular exosome [GO:0070062]; transcription export complex [GO:0000346]; catalytic step 2 spliceosome [GO:0071013]
Nafisa_PRO7	THO complex subunit 4	ALYREF	E9PB61	Q86V81	5.9734	1.4185	XT NP A	2023ms1276	regulation of DNA recombination [GO:0000018]; mRNA splicing, via spliceosome [GO:0000398]; osteoblast differentiation [GO:0001649]; RNA export from nucleus [GO:0006405]; mRNA export from nucleus [GO:0006406]; replication fork processing [GO:0031297]; positive regulation of DNA-templated transcription, elongation [GO:0032786]; viral mRNA export from host cell nucleus [GO:0046784]	RNA binding [GO:0003723]; protein binding [GO:0005515]; C5-methylcytidine-containing RNA binding [GO:0062153]; mRNA binding [GO:0003729]	chromosome, telomeric region [GO:0000781]; nucleus [GO:0005634]; nucleoplasm [GO:0005654]; cytoplasm [GO:0005737]; cytosol [GO:0005829]; membrane [GO:0016020]; nuclear speck [GO:0016607]; extracellular exosome [GO:0070062]; transcription export complex [GO:0000346]; catalytic step 2 spliceosome [GO:0071013]
Nafisa_PRO6	THO complex subunit 4	ALYREF	E9PB61	Q86V81	5.932	1.3869	XT NP A	2023ms1276	regulation of DNA recombination [GO:0000018]; mRNA splicing, via spliceosome [GO:0000398]; osteoblast differentiation [GO:0001649]; RNA export from nucleus [GO:0006405]; mRNA export from nucleus [GO:0006406]; replication fork processing [GO:0031297]; positive regulation of DNA-templated transcription, elongation [GO:0032786]; viral mRNA export from host cell nucleus [GO:0046784]	RNA binding [GO:0003723]; protein binding [GO:0005515]; C5-methylcytidine-containing RNA binding [GO:0062153]; mRNA binding [GO:0003729]	chromosome, telomeric region [GO:0000781]; nucleus [GO:0005634]; nucleoplasm [GO:0005654]; cytoplasm [GO:0005737]; cytosol [GO:0005829]; membrane [GO:0016020]; nuclear speck [GO:0016607]; extracellular exosome [GO:0070062]; transcription export complex [GO:0000346]; catalytic step 2 spliceosome [GO:0071013]
Nafisa_PRO5	THO complex subunit 4	ALYREF	E9PB61	Q86V81	5.9114	1.3742	XT NP A	2023ms1276	regulation of DNA recombination [GO:0000018]; mRNA splicing, via spliceosome [GO:0000398]; osteoblast differentiation [GO:0001649]; RNA export from nucleus [GO:0006405]; mRNA export from nucleus [GO:0006406]; replication fork processing [GO:0031297]; positive regulation of DNA-templated transcription, elongation [GO:0032786]; viral mRNA export from host cell nucleus [GO:0046784]	RNA binding [GO:0003723]; protein binding [GO:0005515]; C5-methylcytidine-containing RNA binding [GO:0062153]; mRNA binding [GO:0003729]	chromosome, telomeric region [GO:0000781]; nucleus [GO:0005634]; nucleoplasm [GO:0005654]; cytoplasm [GO:0005737]; cytosol [GO:0005829]; membrane [GO:0016020]; nuclear speck [GO:0016607]; extracellular exosome [GO:0070062]; transcription export complex [GO:0000346]; catalytic step 2 spliceosome [GO:0071013]
Nafisa_PRO4	THO complex subunit 4	ALYREF	E9PB61	Q86V81	6.0023	1.43	XT NP A	2023ms1276	regulation of DNA recombination [GO:0000018]; mRNA splicing, via spliceosome [GO:0000398]; osteoblast differentiation [GO:0001649]; RNA export from nucleus [GO:0006405]; mRNA export from nucleus [GO:0006406]; replication fork processing [GO:0031297]; positive regulation of DNA-templated transcription, elongation [GO:0032786]; viral mRNA export from host cell nucleus [GO:0046784]	RNA binding [GO:0003723]; protein binding [GO:0005515]; C5-methylcytidine-containing RNA binding [GO:0062153]; mRNA binding [GO:0003729]	chromosome, telomeric region [GO:0000781]; nucleus [GO:0005634]; nucleoplasm [GO:0005654]; cytoplasm [GO:0005737]; cytosol [GO:0005829]; membrane [GO:0016020]; nuclear speck [GO:0016607]; extracellular exosome [GO:0070062]; transcription export complex [GO:0000346]; catalytic step 2 spliceosome [GO:0071013]
Nafisa_PRO3	THO complex subunit 4	ALYREF	E9PB61	Q86V81	6.0375	1.4669	XT NP A	2023ms1276	regulation of DNA recombination [GO:0000018]; mRNA splicing, via spliceosome [GO:0000398]; osteoblast differentiation [GO:0001649]; RNA export from nucleus [GO:0006405]; mRNA export from nucleus [GO:0006406]; replication fork processing [GO:0031297]; positive regulation of DNA-templated transcription, elongation [GO:0032786]; viral mRNA export from host cell nucleus [GO:0046784]	RNA binding [GO:0003723]; protein binding [GO:0005515]; C5-methylcytidine-containing RNA binding [GO:0062153]; mRNA binding [GO:0003729]	chromosome, telomeric region [GO:0000781]; nucleus [GO:0005634]; nucleoplasm [GO:0005654]; cytoplasm [GO:0005737]; cytosol [GO:0005829]; membrane [GO:0016020]; nuclear speck [GO:0016607]; extracellular exosome [GO:0070062]; transcription export complex [GO:0000346]; catalytic step 2 spliceosome [GO:0071013]
Nafisa_PRO2	THO complex subunit 4	ALYREF	E9PB61	Q86V81	5.9255	1.3737	XT NP A	2023ms1276	regulation of DNA recombination [GO:0000018]; mRNA splicing, via spliceosome [GO:0000398]; osteoblast differentiation [GO:0001649]; RNA export from nucleus [GO:0006405]; mRNA export from nucleus [GO:0006406]; replication fork processing [GO:0031297]; positive regulation of DNA-templated transcription, elongation [GO:0032786]; viral mRNA export from host cell nucleus [GO:0046784]	RNA binding [GO:0003723]; protein binding [GO:0005515]; C5-methylcytidine-containing RNA binding [GO:0062153]; mRNA binding [GO:0003729]	chromosome, telomeric region [GO:0000781]; nucleus [GO:0005634]; nucleoplasm [GO:0005654]; cytoplasm [GO:0005737]; cytosol [GO:0005829]; membrane [GO:0016020]; nuclear speck [GO:0016607]; extracellular exosome [GO:0070062]; transcription export complex [GO:0000346]; catalytic step 2 spliceosome [GO:0071013]
Nafisa_PRO1	THO complex subunit 4	ALYREF	E9PB61	Q86V81	5.886	1.3387	XT NP A	2023ms1276	regulation of DNA recombination [GO:0000018]; mRNA splicing, via spliceosome [GO:0000398]; osteoblast differentiation [GO:0001649]; RNA export from nucleus [GO:0006405]; mRNA export from nucleus [GO:0006406]; replication fork processing [GO:0031297]; positive regulation of DNA-templated transcription, elongation [GO:0032786]; viral mRNA export from host cell nucleus [GO:0046784]	RNA binding [GO:0003723]; protein binding [GO:0005515]; C5-methylcytidine-containing RNA binding [GO:0062153]; mRNA binding [GO:0003729]	chromosome, telomeric region [GO:0000781]; nucleus [GO:0005634]; nucleoplasm [GO:0005654]; cytoplasm [GO:0005737]; cytosol [GO:0005829]; membrane [GO:0016020]; nuclear speck [GO:0016607]; extracellular exosome [GO:0070062]; transcription export complex [GO:0000346]; catalytic step 2 spliceosome [GO:0071013]
Nafisa_SEN7	Probable ATP-dependent RNA helicase DDX20	DDX20	Q9H4N4	Q9UHI6	4.5926	-0.0202	XT NP A	2023ms1276	positive regulation of apoptotic process [GO:0043065]; negative regulation of transcription by RNA polymerase II [GO:0000122]; spliceosomal tri-snRNP complex assembly [GO:0000244]; spliceosomal snRNP assembly [GO:0000387]; RNA processing [GO:0006396]; negative regulation of cell population proliferation [GO:0008285]; oogenesis [GO:0048477]; regulation of steroid biosynthetic process [GO:0050810]	DNA binding [GO:0003677]; protein binding [GO:0005515]; ATP binding [GO:0005524]; protein domain specific binding [GO:0019904]; protein-macromolecule adaptor activity [GO:0030674]; histone deacetylase binding [GO:0042826]; DNA-binding transcription factor binding [GO:0140297]; ATP hydrolysis activity [GO:0016887]; RNA binding [GO:0003723]; RNA helicase activity [GO:0003724]	nucleus [GO:0005634]; nucleoplasm [GO:0005654]; cytoplasm [GO:0005737]; cytosol [GO:0005829]; cytoskeleton [GO:0005856]; membrane [GO:0016020]; Gemini of coiled bodies [GO:0097504]; SMN complex [GO:0032797]; SMN-Sm protein complex [GO:0034719]; RNA polymerase II transcription repressor complex [GO:0090571]
Nafisa_SEN6	Probable ATP-dependent RNA helicase DDX20	DDX20	Q9H4N4	Q9UHI6	4.6552	0.0282	XT NP A	2023ms1276	positive regulation of apoptotic process [GO:0043065]; negative regulation of transcription by RNA polymerase II [GO:0000122]; spliceosomal tri-snRNP complex assembly [GO:0000244]; spliceosomal snRNP assembly [GO:0000387]; RNA processing [GO:0006396]; negative regulation of cell population proliferation [GO:0008285]; oogenesis [GO:0048477]; regulation of steroid biosynthetic process [GO:0050810]	DNA binding [GO:0003677]; protein binding [GO:0005515]; ATP binding [GO:0005524]; protein domain specific binding [GO:0019904]; protein-macromolecule adaptor activity [GO:0030674]; histone deacetylase binding [GO:0042826]; DNA-binding transcription factor binding [GO:0140297]; ATP hydrolysis activity [GO:0016887]; RNA binding [GO:0003723]; RNA helicase activity [GO:0003724]	nucleus [GO:0005634]; nucleoplasm [GO:0005654]; cytoplasm [GO:0005737]; cytosol [GO:0005829]; cytoskeleton [GO:0005856]; membrane [GO:0016020]; Gemini of coiled bodies [GO:0097504]; SMN complex [GO:0032797]; SMN-Sm protein complex [GO:0034719]; RNA polymerase II transcription repressor complex [GO:0090571]
Nafisa_SEN5	Probable ATP-dependent RNA helicase DDX20	DDX20	Q9H4N4	Q9UHI6	4.7275	0.0744	XT NP A	2023ms1276	positive regulation of apoptotic process [GO:0043065]; negative regulation of transcription by RNA polymerase II [GO:0000122]; spliceosomal tri-snRNP complex assembly [GO:0000244]; spliceosomal snRNP assembly [GO:0000387]; RNA processing [GO:0006396]; negative regulation of cell population proliferation [GO:0008285]; oogenesis [GO:0048477]; regulation of steroid biosynthetic process [GO:0050810]	DNA binding [GO:0003677]; protein binding [GO:0005515]; ATP binding [GO:0005524]; protein domain specific binding [GO:0019904]; protein-macromolecule adaptor activity [GO:0030674]; histone deacetylase binding [GO:0042826]; DNA-binding transcription factor binding [GO:0140297]; ATP hydrolysis activity [GO:0016887]; RNA binding [GO:0003723]; RNA helicase activity [GO:0003724]	nucleus [GO:0005634]; nucleoplasm [GO:0005654]; cytoplasm [GO:0005737]; cytosol [GO:0005829]; cytoskeleton [GO:0005856]; membrane [GO:0016020]; Gemini of coiled bodies [GO:0097504]; SMN complex [GO:0032797]; SMN-Sm protein complex [GO:0034719]; RNA polymerase II transcription repressor complex [GO:0090571]
Nafisa_SEN4	Probable ATP-dependent RNA helicase DDX20	DDX20	Q9H4N4	Q9UHI6	4.6659	0.0455	XT NP A	2023ms1276	positive regulation of apoptotic process [GO:0043065]; negative regulation of transcription by RNA polymerase II [GO:0000122]; spliceosomal tri-snRNP complex assembly [GO:0000244]; spliceosomal snRNP assembly [GO:0000387]; RNA processing [GO:0006396]; negative regulation of cell population proliferation [GO:0008285]; oogenesis [GO:0048477]; regulation of steroid biosynthetic process [GO:0050810]	DNA binding [GO:0003677]; protein binding [GO:0005515]; ATP binding [GO:0005524]; protein domain specific binding [GO:0019904]; protein-macromolecule adaptor activity [GO:0030674]; histone deacetylase binding [GO:0042826]; DNA-binding transcription factor binding [GO:0140297]; ATP hydrolysis activity [GO:0016887]; RNA binding [GO:0003723]; RNA helicase activity [GO:0003724]	nucleus [GO:0005634]; nucleoplasm [GO:0005654]; cytoplasm [GO:0005737]; cytosol [GO:0005829]; cytoskeleton [GO:0005856]; membrane [GO:0016020]; Gemini of coiled bodies [GO:0097504]; SMN complex [GO:0032797]; SMN-Sm protein complex [GO:0034719]; RNA polymerase II transcription repressor complex [GO:0090571]
Nafisa_SEN3	Probable ATP-dependent RNA helicase DDX20	DDX20	Q9H4N4	Q9UHI6	4.5927	-0.027	XT NP A	2023ms1276	positive regulation of apoptotic process [GO:0043065]; negative regulation of transcription by RNA polymerase II [GO:0000122]; spliceosomal tri-snRNP complex assembly [GO:0000244]; spliceosomal snRNP assembly [GO:0000387]; RNA processing [GO:0006396]; negative regulation of cell population proliferation [GO:0008285]; oogenesis [GO:0048477]; regulation of steroid biosynthetic process [GO:0050810]	DNA binding [GO:0003677]; protein binding [GO:0005515]; ATP binding [GO:0005524]; protein domain specific binding [GO:0019904]; protein-macromolecule adaptor activity [GO:0030674]; histone deacetylase binding [GO:0042826]; DNA-binding transcription factor binding [GO:0140297]; ATP hydrolysis activity [GO:0016887]; RNA binding [GO:0003723]; RNA helicase activity [GO:0003724]	nucleus [GO:0005634]; nucleoplasm [GO:0005654]; cytoplasm [GO:0005737]; cytosol [GO:0005829]; cytoskeleton [GO:0005856]; membrane [GO:0016020]; Gemini of coiled bodies [GO:0097504]; SMN complex [GO:0032797]; SMN-Sm protein complex [GO:0034719]; RNA polymerase II transcription repressor complex [GO:0090571]
Nafisa_SEN2	Probable ATP-dependent RNA helicase DDX20	DDX20	Q9H4N4	Q9UHI6	4.7028	0.0698	XT NP A	2023ms1276	positive regulation of apoptotic process [GO:0043065]; negative regulation of transcription by RNA polymerase II [GO:0000122]; spliceosomal tri-snRNP complex assembly [GO:0000244]; spliceosomal snRNP assembly [GO:0000387]; RNA processing [GO:0006396]; negative regulation of cell population proliferation [GO:0008285]; oogenesis [GO:0048477]; regulation of steroid biosynthetic process [GO:0050810]	DNA binding [GO:0003677]; protein binding [GO:0005515]; ATP binding [GO:0005524]; protein domain specific binding [GO:0019904]; protein-macromolecule adaptor activity [GO:0030674]; histone deacetylase binding [GO:0042826]; DNA-binding transcription factor binding [GO:0140297]; ATP hydrolysis activity [GO:0016887]; RNA binding [GO:0003723]; RNA helicase activity [GO:0003724]	nucleus [GO:0005634]; nucleoplasm [GO:0005654]; cytoplasm [GO:0005737]; cytosol [GO:0005829]; cytoskeleton [GO:0005856]; membrane [GO:0016020]; Gemini of coiled bodies [GO:0097504]; SMN complex [GO:0032797]; SMN-Sm protein complex [GO:0034719]; RNA polymerase II transcription repressor complex [GO:0090571]
Nafisa_SEN1	Probable ATP-dependent RNA helicase DDX20	DDX20	Q9H4N4	Q9UHI6	4.6258	0.0081	XT NP A	2023ms1276	positive regulation of apoptotic process [GO:0043065]; negative regulation of transcription by RNA polymerase II [GO:0000122]; spliceosomal tri-snRNP complex assembly [GO:0000244]; spliceosomal snRNP assembly [GO:0000387]; RNA processing [GO:0006396]; negative regulation of cell population proliferation [GO:0008285]; oogenesis [GO:0048477]; regulation of steroid biosynthetic process [GO:0050810]	DNA binding [GO:0003677]; protein binding [GO:0005515]; ATP binding [GO:0005524]; protein domain specific binding [GO:0019904]; protein-macromolecule adaptor activity [GO:0030674]; histone deacetylase binding [GO:0042826]; DNA-binding transcription factor binding [GO:0140297]; ATP hydrolysis activity [GO:0016887]; RNA binding [GO:0003723]; RNA helicase activity [GO:0003724]	nucleus [GO:0005634]; nucleoplasm [GO:0005654]; cytoplasm [GO:0005737]; cytosol [GO:0005829]; cytoskeleton [GO:0005856]; membrane [GO:0016020]; Gemini of coiled bodies [GO:0097504]; SMN complex [GO:0032797]; SMN-Sm protein complex [GO:0034719]; RNA polymerase II transcription repressor complex [GO:0090571]
Nafisa_PRO7	Probable ATP-dependent RNA helicase DDX20	DDX20	Q9H4N4	Q9UHI6	4.4252	-0.1297	XT NP A	2023ms1276	positive regulation of apoptotic process [GO:0043065]; negative regulation of transcription by RNA polymerase II [GO:0000122]; spliceosomal tri-snRNP complex assembly [GO:0000244]; spliceosomal snRNP assembly [GO:0000387]; RNA processing [GO:0006396]; negative regulation of cell population proliferation [GO:0008285]; oogenesis [GO:0048477]; regulation of steroid biosynthetic process [GO:0050810]	DNA binding [GO:0003677]; protein binding [GO:0005515]; ATP binding [GO:0005524]; protein domain specific binding [GO:0019904]; protein-macromolecule adaptor activity [GO:0030674]; histone deacetylase binding [GO:0042826]; DNA-binding transcription factor binding [GO:0140297]; ATP hydrolysis activity [GO:0016887]; RNA binding [GO:0003723]; RNA helicase activity [GO:0003724]	nucleus [GO:0005634]; nucleoplasm [GO:0005654]; cytoplasm [GO:0005737]; cytosol [GO:0005829]; cytoskeleton [GO:0005856]; membrane [GO:0016020]; Gemini of coiled bodies [GO:0097504]; SMN complex [GO:0032797]; SMN-Sm protein complex [GO:0034719]; RNA polymerase II transcription repressor complex [GO:0090571]
Nafisa_PRO6	Probable ATP-dependent RNA helicase DDX20	DDX20	Q9H4N4	Q9UHI6	4.2323	-0.3127	XT NP A	2023ms1276	positive regulation of apoptotic process [GO:0043065]; negative regulation of transcription by RNA polymerase II [GO:0000122]; spliceosomal tri-snRNP complex assembly [GO:0000244]; spliceosomal snRNP assembly [GO:0000387]; RNA processing [GO:0006396]; negative regulation of cell population proliferation [GO:0008285]; oogenesis [GO:0048477]; regulation of steroid biosynthetic process [GO:0050810]	DNA binding [GO:0003677]; protein binding [GO:0005515]; ATP binding [GO:0005524]; protein domain specific binding [GO:0019904]; protein-macromolecule adaptor activity [GO:0030674]; histone deacetylase binding [GO:0042826]; DNA-binding transcription factor binding [GO:0140297]; ATP hydrolysis activity [GO:0016887]; RNA binding [GO:0003723]; RNA helicase activity [GO:0003724]	nucleus [GO:0005634]; nucleoplasm [GO:0005654]; cytoplasm [GO:0005737]; cytosol [GO:0005829]; cytoskeleton [GO:0005856]; membrane [GO:0016020]; Gemini of coiled bodies [GO:0097504]; SMN complex [GO:0032797]; SMN-Sm protein complex [GO:0034719]; RNA polymerase II transcription repressor complex [GO:0090571]
Nafisa_PRO5	Probable ATP-dependent RNA helicase DDX20	DDX20	Q9H4N4	Q9UHI6	4.291	-0.2462	XT NP A	2023ms1276	positive regulation of apoptotic process [GO:0043065]; negative regulation of transcription by RNA polymerase II [GO:0000122]; spliceosomal tri-snRNP complex assembly [GO:0000244]; spliceosomal snRNP assembly [GO:0000387]; RNA processing [GO:0006396]; negative regulation of cell population proliferation [GO:0008285]; oogenesis [GO:0048477]; regulation of steroid biosynthetic process [GO:0050810]	DNA binding [GO:0003677]; protein binding [GO:0005515]; ATP binding [GO:0005524]; protein domain specific binding [GO:0019904]; protein-macromolecule adaptor activity [GO:0030674]; histone deacetylase binding [GO:0042826]; DNA-binding transcription factor binding [GO:0140297]; ATP hydrolysis activity [GO:0016887]; RNA binding [GO:0003723]; RNA helicase activity [GO:0003724]	nucleus [GO:0005634]; nucleoplasm [GO:0005654]; cytoplasm [GO:0005737]; cytosol [GO:0005829]; cytoskeleton [GO:0005856]; membrane [GO:0016020]; Gemini of coiled bodies [GO:0097504]; SMN complex [GO:0032797]; SMN-Sm protein complex [GO:0034719]; RNA polymerase II transcription repressor complex [GO:0090571]
Nafisa_PRO4	Probable ATP-dependent RNA helicase DDX20	DDX20	Q9H4N4	Q9UHI6	4.2304	-0.3419	XT NP A	2023ms1276	positive regulation of apoptotic process [GO:0043065]; negative regulation of transcription by RNA polymerase II [GO:0000122]; spliceosomal tri-snRNP complex assembly [GO:0000244]; spliceosomal snRNP assembly [GO:0000387]; RNA processing [GO:0006396]; negative regulation of cell population proliferation [GO:0008285]; oogenesis [GO:0048477]; regulation of steroid biosynthetic process [GO:0050810]	DNA binding [GO:0003677]; protein binding [GO:0005515]; ATP binding [GO:0005524]; protein domain specific binding [GO:0019904]; protein-macromolecule adaptor activity [GO:0030674]; histone deacetylase binding [GO:0042826]; DNA-binding transcription factor binding [GO:0140297]; ATP hydrolysis activity [GO:0016887]; RNA binding [GO:0003723]; RNA helicase activity [GO:0003724]	nucleus [GO:0005634]; nucleoplasm [GO:0005654]; cytoplasm [GO:0005737]; cytosol [GO:0005829]; cytoskeleton [GO:0005856]; membrane [GO:0016020]; Gemini of coiled bodies [GO:0097504]; SMN complex [GO:0032797]; SMN-Sm protein complex [GO:0034719]; RNA polymerase II transcription repressor complex [GO:0090571]
Nafisa_PRO3	Probable ATP-dependent RNA helicase DDX20	DDX20	Q9H4N4	Q9UHI6	4.4051	-0.1655	XT NP A	2023ms1276	positive regulation of apoptotic process [GO:0043065]; negative regulation of transcription by RNA polymerase II [GO:0000122]; spliceosomal tri-snRNP complex assembly [GO:0000244]; spliceosomal snRNP assembly [GO:0000387]; RNA processing [GO:0006396]; negative regulation of cell population proliferation [GO:0008285]; oogenesis [GO:0048477]; regulation of steroid biosynthetic process [GO:0050810]	DNA binding [GO:0003677]; protein binding [GO:0005515]; ATP binding [GO:0005524]; protein domain specific binding [GO:0019904]; protein-macromolecule adaptor activity [GO:0030674]; histone deacetylase binding [GO:0042826]; DNA-binding transcription factor binding [GO:0140297]; ATP hydrolysis activity [GO:0016887]; RNA binding [GO:0003723]; RNA helicase activity [GO:0003724]	nucleus [GO:0005634]; nucleoplasm [GO:0005654]; cytoplasm [GO:0005737]; cytosol [GO:0005829]; cytoskeleton [GO:0005856]; membrane [GO:0016020]; Gemini of coiled bodies [GO:0097504]; SMN complex [GO:0032797]; SMN-Sm protein complex [GO:0034719]; RNA polymerase II transcription repressor complex [GO:0090571]
Nafisa_PRO2	Probable ATP-dependent RNA helicase DDX20	DDX20	Q9H4N4	Q9UHI6	4.4041	-0.1477	XT NP A	2023ms1276	positive regulation of apoptotic process [GO:0043065]; negative regulation of transcription by RNA polymerase II [GO:0000122]; spliceosomal tri-snRNP complex assembly [GO:0000244]; spliceosomal snRNP assembly [GO:0000387]; RNA processing [GO:0006396]; negative regulation of cell population proliferation [GO:0008285]; oogenesis [GO:0048477]; regulation of steroid biosynthetic process [GO:0050810]	DNA binding [GO:0003677]; protein binding [GO:0005515]; ATP binding [GO:0005524]; protein domain specific binding [GO:0019904]; protein-macromolecule adaptor activity [GO:0030674]; histone deacetylase binding [GO:0042826]; DNA-binding transcription factor binding [GO:0140297]; ATP hydrolysis activity [GO:0016887]; RNA binding [GO:0003723]; RNA helicase activity [GO:0003724]	nucleus [GO:0005634]; nucleoplasm [GO:0005654]; cytoplasm [GO:0005737]; cytosol [GO:0005829]; cytoskeleton [GO:0005856]; membrane [GO:0016020]; Gemini of coiled bodies [GO:0097504]; SMN complex [GO:0032797]; SMN-Sm protein complex [GO:0034719]; RNA polymerase II transcription repressor complex [GO:0090571]
Nafisa_PRO1	Probable ATP-dependent RNA helicase DDX20	DDX20	Q9H4N4	Q9UHI6	4.0913	-0.456	XT NP A	2023ms1276	positive regulation of apoptotic process [GO:0043065]; negative regulation of transcription by RNA polymerase II [GO:0000122]; spliceosomal tri-snRNP complex assembly [GO:0000244]; spliceosomal snRNP assembly [GO:0000387]; RNA processing [GO:0006396]; negative regulation of cell population proliferation [GO:0008285]; oogenesis [GO:0048477]; regulation of steroid biosynthetic process [GO:0050810]	DNA binding [GO:0003677]; protein binding [GO:0005515]; ATP binding [GO:0005524]; protein domain specific binding [GO:0019904]; protein-macromolecule adaptor activity [GO:0030674]; histone deacetylase binding [GO:0042826]; DNA-binding transcription factor binding [GO:0140297]; ATP hydrolysis activity [GO:0016887]; RNA binding [GO:0003723]; RNA helicase activity [GO:0003724]	nucleus [GO:0005634]; nucleoplasm [GO:0005654]; cytoplasm [GO:0005737]; cytosol [GO:0005829]; cytoskeleton [GO:0005856]; membrane [GO:0016020]; Gemini of coiled bodies [GO:0097504]; SMN complex [GO:0032797]; SMN-Sm protein complex [GO:0034719]; RNA polymerase II transcription repressor complex [GO:0090571]
Nafisa_SEN7	Cysteinyl-tRNA synthetase;Cysteinyl-tRNA synthetase	CARS1;CARS1	NA	A0A3Q1N855;A4FUC8	4.342	-0.2708	XT NP A	2023ms1276	;	;	;
Nafisa_SEN6	Cysteinyl-tRNA synthetase;Cysteinyl-tRNA synthetase	CARS1;CARS1	NA	A0A3Q1N855;A4FUC8	4.2462	-0.3809	XT NP A	2023ms1276	;	;	;
Nafisa_SEN5	Cysteinyl-tRNA synthetase;Cysteinyl-tRNA synthetase	CARS1;CARS1	NA	A0A3Q1N855;A4FUC8	4.3123	-0.3408	XT NP A	2023ms1276	;	;	;
Nafisa_SEN4	Cysteinyl-tRNA synthetase;Cysteinyl-tRNA synthetase	CARS1;CARS1	NA	A0A3Q1N855;A4FUC8	4.4152	-0.2052	XT NP A	2023ms1276	;	;	;
Nafisa_SEN3	Cysteinyl-tRNA synthetase;Cysteinyl-tRNA synthetase	CARS1;CARS1	NA	A0A3Q1N855;A4FUC8	4.4154	-0.2042	XT NP A	2023ms1276	;	;	;
Nafisa_SEN2	Cysteinyl-tRNA synthetase;Cysteinyl-tRNA synthetase	CARS1;CARS1	NA	A0A3Q1N855;A4FUC8	4.2768	-0.3561	XT NP A	2023ms1276	;	;	;
Nafisa_SEN1	Cysteinyl-tRNA synthetase;Cysteinyl-tRNA synthetase	CARS1;CARS1	NA	A0A3Q1N855;A4FUC8	4.3594	-0.2583	XT NP A	2023ms1276	;	;	;
Nafisa_PRO7	Cysteinyl-tRNA synthetase;Cysteinyl-tRNA synthetase	CARS1;CARS1	NA	A0A3Q1N855;A4FUC8	4.7918	0.2369	XT NP A	2023ms1276	;	;	;
Nafisa_PRO6	Cysteinyl-tRNA synthetase;Cysteinyl-tRNA synthetase	CARS1;CARS1	NA	A0A3Q1N855;A4FUC8	4.7475	0.2025	XT NP A	2023ms1276	;	;	;
Nafisa_PRO5	Cysteinyl-tRNA synthetase;Cysteinyl-tRNA synthetase	CARS1;CARS1	NA	A0A3Q1N855;A4FUC8	4.7969	0.2597	XT NP A	2023ms1276	;	;	;
Nafisa_PRO4	Cysteinyl-tRNA synthetase;Cysteinyl-tRNA synthetase	CARS1;CARS1	NA	A0A3Q1N855;A4FUC8	4.8238	0.2516	XT NP A	2023ms1276	;	;	;
Nafisa_PRO3	Cysteinyl-tRNA synthetase;Cysteinyl-tRNA synthetase	CARS1;CARS1	NA	A0A3Q1N855;A4FUC8	4.789	0.2184	XT NP A	2023ms1276	;	;	;
Nafisa_PRO2	Cysteinyl-tRNA synthetase;Cysteinyl-tRNA synthetase	CARS1;CARS1	NA	A0A3Q1N855;A4FUC8	4.7736	0.2218	XT NP A	2023ms1276	;	;	;
Nafisa_PRO1	Cysteinyl-tRNA synthetase;Cysteinyl-tRNA synthetase	CARS1;CARS1	NA	A0A3Q1N855;A4FUC8	4.7855	0.2383	XT NP A	2023ms1276	;	;	;
Nafisa_SEN7	Sister chromatid cohesion protein PDS5 homolog A	PDS5A	G1UI16	Q29RF7	5.0225	0.4097	XT NP A	2023ms1276	mitotic sister chromatid cohesion [GO:0007064]; negative regulation of DNA replication [GO:0008156]; cell division [GO:0051301]; DNA repair [GO:0006281]	protein binding [GO:0005515]	chromosome, centromeric region [GO:0000775]; chromatin [GO:0000785]; nucleoplasm [GO:0005654]; chromosome [GO:0005694]; cytosol [GO:0005829]; plasma membrane [GO:0005886]; nucleus [GO:0005634]
Nafisa_SEN6	Sister chromatid cohesion protein PDS5 homolog A	PDS5A	G1UI16	Q29RF7	5.0734	0.4463	XT NP A	2023ms1276	mitotic sister chromatid cohesion [GO:0007064]; negative regulation of DNA replication [GO:0008156]; cell division [GO:0051301]; DNA repair [GO:0006281]	protein binding [GO:0005515]	chromosome, centromeric region [GO:0000775]; chromatin [GO:0000785]; nucleoplasm [GO:0005654]; chromosome [GO:0005694]; cytosol [GO:0005829]; plasma membrane [GO:0005886]; nucleus [GO:0005634]
Nafisa_SEN5	Sister chromatid cohesion protein PDS5 homolog A	PDS5A	G1UI16	Q29RF7	5.0765	0.4234	XT NP A	2023ms1276	mitotic sister chromatid cohesion [GO:0007064]; negative regulation of DNA replication [GO:0008156]; cell division [GO:0051301]; DNA repair [GO:0006281]	protein binding [GO:0005515]	chromosome, centromeric region [GO:0000775]; chromatin [GO:0000785]; nucleoplasm [GO:0005654]; chromosome [GO:0005694]; cytosol [GO:0005829]; plasma membrane [GO:0005886]; nucleus [GO:0005634]
Nafisa_SEN4	Sister chromatid cohesion protein PDS5 homolog A	PDS5A	G1UI16	Q29RF7	5.0237	0.4033	XT NP A	2023ms1276	mitotic sister chromatid cohesion [GO:0007064]; negative regulation of DNA replication [GO:0008156]; cell division [GO:0051301]; DNA repair [GO:0006281]	protein binding [GO:0005515]	chromosome, centromeric region [GO:0000775]; chromatin [GO:0000785]; nucleoplasm [GO:0005654]; chromosome [GO:0005694]; cytosol [GO:0005829]; plasma membrane [GO:0005886]; nucleus [GO:0005634]
Nafisa_SEN3	Sister chromatid cohesion protein PDS5 homolog A	PDS5A	G1UI16	Q29RF7	5.0333	0.4137	XT NP A	2023ms1276	mitotic sister chromatid cohesion [GO:0007064]; negative regulation of DNA replication [GO:0008156]; cell division [GO:0051301]; DNA repair [GO:0006281]	protein binding [GO:0005515]	chromosome, centromeric region [GO:0000775]; chromatin [GO:0000785]; nucleoplasm [GO:0005654]; chromosome [GO:0005694]; cytosol [GO:0005829]; plasma membrane [GO:0005886]; nucleus [GO:0005634]
Nafisa_SEN2	Sister chromatid cohesion protein PDS5 homolog A	PDS5A	G1UI16	Q29RF7	5.0941	0.4612	XT NP A	2023ms1276	mitotic sister chromatid cohesion [GO:0007064]; negative regulation of DNA replication [GO:0008156]; cell division [GO:0051301]; DNA repair [GO:0006281]	protein binding [GO:0005515]	chromosome, centromeric region [GO:0000775]; chromatin [GO:0000785]; nucleoplasm [GO:0005654]; chromosome [GO:0005694]; cytosol [GO:0005829]; plasma membrane [GO:0005886]; nucleus [GO:0005634]
Nafisa_SEN1	Sister chromatid cohesion protein PDS5 homolog A	PDS5A	G1UI16	Q29RF7	5.0393	0.4216	XT NP A	2023ms1276	mitotic sister chromatid cohesion [GO:0007064]; negative regulation of DNA replication [GO:0008156]; cell division [GO:0051301]; DNA repair [GO:0006281]	protein binding [GO:0005515]	chromosome, centromeric region [GO:0000775]; chromatin [GO:0000785]; nucleoplasm [GO:0005654]; chromosome [GO:0005694]; cytosol [GO:0005829]; plasma membrane [GO:0005886]; nucleus [GO:0005634]
Nafisa_PRO7	Sister chromatid cohesion protein PDS5 homolog A	PDS5A	G1UI16	Q29RF7	4.6093	0.0545	XT NP A	2023ms1276	mitotic sister chromatid cohesion [GO:0007064]; negative regulation of DNA replication [GO:0008156]; cell division [GO:0051301]; DNA repair [GO:0006281]	protein binding [GO:0005515]	chromosome, centromeric region [GO:0000775]; chromatin [GO:0000785]; nucleoplasm [GO:0005654]; chromosome [GO:0005694]; cytosol [GO:0005829]; plasma membrane [GO:0005886]; nucleus [GO:0005634]
Nafisa_PRO6	Sister chromatid cohesion protein PDS5 homolog A	PDS5A	G1UI16	Q29RF7	4.6059	0.0609	XT NP A	2023ms1276	mitotic sister chromatid cohesion [GO:0007064]; negative regulation of DNA replication [GO:0008156]; cell division [GO:0051301]; DNA repair [GO:0006281]	protein binding [GO:0005515]	chromosome, centromeric region [GO:0000775]; chromatin [GO:0000785]; nucleoplasm [GO:0005654]; chromosome [GO:0005694]; cytosol [GO:0005829]; plasma membrane [GO:0005886]; nucleus [GO:0005634]
Nafisa_PRO5	Sister chromatid cohesion protein PDS5 homolog A	PDS5A	G1UI16	Q29RF7	4.5885	0.0513	XT NP A	2023ms1276	mitotic sister chromatid cohesion [GO:0007064]; negative regulation of DNA replication [GO:0008156]; cell division [GO:0051301]; DNA repair [GO:0006281]	protein binding [GO:0005515]	chromosome, centromeric region [GO:0000775]; chromatin [GO:0000785]; nucleoplasm [GO:0005654]; chromosome [GO:0005694]; cytosol [GO:0005829]; plasma membrane [GO:0005886]; nucleus [GO:0005634]
Nafisa_PRO4	Sister chromatid cohesion protein PDS5 homolog A	PDS5A	G1UI16	Q29RF7	4.7026	0.1304	XT NP A	2023ms1276	mitotic sister chromatid cohesion [GO:0007064]; negative regulation of DNA replication [GO:0008156]; cell division [GO:0051301]; DNA repair [GO:0006281]	protein binding [GO:0005515]	chromosome, centromeric region [GO:0000775]; chromatin [GO:0000785]; nucleoplasm [GO:0005654]; chromosome [GO:0005694]; cytosol [GO:0005829]; plasma membrane [GO:0005886]; nucleus [GO:0005634]
Nafisa_PRO3	Sister chromatid cohesion protein PDS5 homolog A	PDS5A	G1UI16	Q29RF7	4.6633	0.0928	XT NP A	2023ms1276	mitotic sister chromatid cohesion [GO:0007064]; negative regulation of DNA replication [GO:0008156]; cell division [GO:0051301]; DNA repair [GO:0006281]	protein binding [GO:0005515]	chromosome, centromeric region [GO:0000775]; chromatin [GO:0000785]; nucleoplasm [GO:0005654]; chromosome [GO:0005694]; cytosol [GO:0005829]; plasma membrane [GO:0005886]; nucleus [GO:0005634]
Nafisa_PRO2	Sister chromatid cohesion protein PDS5 homolog A	PDS5A	G1UI16	Q29RF7	4.6728	0.121	XT NP A	2023ms1276	mitotic sister chromatid cohesion [GO:0007064]; negative regulation of DNA replication [GO:0008156]; cell division [GO:0051301]; DNA repair [GO:0006281]	protein binding [GO:0005515]	chromosome, centromeric region [GO:0000775]; chromatin [GO:0000785]; nucleoplasm [GO:0005654]; chromosome [GO:0005694]; cytosol [GO:0005829]; plasma membrane [GO:0005886]; nucleus [GO:0005634]
Nafisa_PRO1	Sister chromatid cohesion protein PDS5 homolog A	PDS5A	G1UI16	Q29RF7	4.5934	0.0461	XT NP A	2023ms1276	mitotic sister chromatid cohesion [GO:0007064]; negative regulation of DNA replication [GO:0008156]; cell division [GO:0051301]; DNA repair [GO:0006281]	protein binding [GO:0005515]	chromosome, centromeric region [GO:0000775]; chromatin [GO:0000785]; nucleoplasm [GO:0005654]; chromosome [GO:0005694]; cytosol [GO:0005829]; plasma membrane [GO:0005886]; nucleus [GO:0005634]
Nafisa_SEN7	ADP-ribosylation factor GTPase-activating protein 3	ARFGAP3	Q9NP61	Q17R07	4.6542	0.0414	XT NP A	2023ms1276	NA	NA	NA
Nafisa_SEN6	ADP-ribosylation factor GTPase-activating protein 3	ARFGAP3	Q9NP61	Q17R07	4.6769	0.0498	XT NP A	2023ms1276	NA	NA	NA
Nafisa_SEN5	ADP-ribosylation factor GTPase-activating protein 3	ARFGAP3	Q9NP61	Q17R07	4.7175	0.0644	XT NP A	2023ms1276	NA	NA	NA
Nafisa_SEN4	ADP-ribosylation factor GTPase-activating protein 3	ARFGAP3	Q9NP61	Q17R07	4.6682	0.0479	XT NP A	2023ms1276	NA	NA	NA
Nafisa_SEN3	ADP-ribosylation factor GTPase-activating protein 3	ARFGAP3	Q9NP61	Q17R07	4.6634	0.0437	XT NP A	2023ms1276	NA	NA	NA
Nafisa_SEN2	ADP-ribosylation factor GTPase-activating protein 3	ARFGAP3	Q9NP61	Q17R07	4.6827	0.0497	XT NP A	2023ms1276	NA	NA	NA
Nafisa_SEN1	ADP-ribosylation factor GTPase-activating protein 3	ARFGAP3	Q9NP61	Q17R07	4.5997	-0.018	XT NP A	2023ms1276	NA	NA	NA
Nafisa_PRO7	ADP-ribosylation factor GTPase-activating protein 3	ARFGAP3	Q9NP61	Q17R07	4.9705	0.4156	XT NP A	2023ms1276	NA	NA	NA
Nafisa_PRO6	ADP-ribosylation factor GTPase-activating protein 3	ARFGAP3	Q9NP61	Q17R07	4.8981	0.353	XT NP A	2023ms1276	NA	NA	NA
Nafisa_PRO5	ADP-ribosylation factor GTPase-activating protein 3	ARFGAP3	Q9NP61	Q17R07	4.9431	0.4059	XT NP A	2023ms1276	NA	NA	NA
Nafisa_PRO4	ADP-ribosylation factor GTPase-activating protein 3	ARFGAP3	Q9NP61	Q17R07	4.9821	0.4098	XT NP A	2023ms1276	NA	NA	NA
Nafisa_PRO3	ADP-ribosylation factor GTPase-activating protein 3	ARFGAP3	Q9NP61	Q17R07	4.9586	0.3881	XT NP A	2023ms1276	NA	NA	NA
Nafisa_PRO2	ADP-ribosylation factor GTPase-activating protein 3	ARFGAP3	Q9NP61	Q17R07	4.9466	0.3949	XT NP A	2023ms1276	NA	NA	NA
Nafisa_PRO1	ADP-ribosylation factor GTPase-activating protein 3	ARFGAP3	Q9NP61	Q17R07	4.933	0.3857	XT NP A	2023ms1276	NA	NA	NA
Nafisa_SEN7	Enhancer of mRNA-decapping protein 3	EDC3	Q96F86	Q96F86	4.9929	0.3802	XT NP A	2023ms1276	RNA phosphodiester bond hydrolysis, endonucleolytic [GO:0090502]; deadenylation-independent decapping of nuclear-transcribed mRNA [GO:0031087]; P-body assembly [GO:0033962]	protein binding [GO:0005515]; identical protein binding [GO:0042802]; phosphodiesterase decapping endonuclease activity [GO:1990174]; mRNA binding [GO:0003729]	cytosol [GO:0005829]; membrane [GO:0016020]; cytoplasmic ribonucleoprotein granule [GO:0036464]; P-body [GO:0000932]
Nafisa_SEN6	Enhancer of mRNA-decapping protein 3	EDC3	Q96F86	Q96F86	4.9845	0.3574	XT NP A	2023ms1276	RNA phosphodiester bond hydrolysis, endonucleolytic [GO:0090502]; deadenylation-independent decapping of nuclear-transcribed mRNA [GO:0031087]; P-body assembly [GO:0033962]	protein binding [GO:0005515]; identical protein binding [GO:0042802]; phosphodiesterase decapping endonuclease activity [GO:1990174]; mRNA binding [GO:0003729]	cytosol [GO:0005829]; membrane [GO:0016020]; cytoplasmic ribonucleoprotein granule [GO:0036464]; P-body [GO:0000932]
Nafisa_SEN5	Enhancer of mRNA-decapping protein 3	EDC3	Q96F86	Q96F86	5.0811	0.428	XT NP A	2023ms1276	RNA phosphodiester bond hydrolysis, endonucleolytic [GO:0090502]; deadenylation-independent decapping of nuclear-transcribed mRNA [GO:0031087]; P-body assembly [GO:0033962]	protein binding [GO:0005515]; identical protein binding [GO:0042802]; phosphodiesterase decapping endonuclease activity [GO:1990174]; mRNA binding [GO:0003729]	cytosol [GO:0005829]; membrane [GO:0016020]; cytoplasmic ribonucleoprotein granule [GO:0036464]; P-body [GO:0000932]
Nafisa_SEN4	Enhancer of mRNA-decapping protein 3	EDC3	Q96F86	Q96F86	5.0418	0.4215	XT NP A	2023ms1276	RNA phosphodiester bond hydrolysis, endonucleolytic [GO:0090502]; deadenylation-independent decapping of nuclear-transcribed mRNA [GO:0031087]; P-body assembly [GO:0033962]	protein binding [GO:0005515]; identical protein binding [GO:0042802]; phosphodiesterase decapping endonuclease activity [GO:1990174]; mRNA binding [GO:0003729]	cytosol [GO:0005829]; membrane [GO:0016020]; cytoplasmic ribonucleoprotein granule [GO:0036464]; P-body [GO:0000932]
Nafisa_SEN3	Enhancer of mRNA-decapping protein 3	EDC3	Q96F86	Q96F86	4.9843	0.3647	XT NP A	2023ms1276	RNA phosphodiester bond hydrolysis, endonucleolytic [GO:0090502]; deadenylation-independent decapping of nuclear-transcribed mRNA [GO:0031087]; P-body assembly [GO:0033962]	protein binding [GO:0005515]; identical protein binding [GO:0042802]; phosphodiesterase decapping endonuclease activity [GO:1990174]; mRNA binding [GO:0003729]	cytosol [GO:0005829]; membrane [GO:0016020]; cytoplasmic ribonucleoprotein granule [GO:0036464]; P-body [GO:0000932]
Nafisa_SEN2	Enhancer of mRNA-decapping protein 3	EDC3	Q96F86	Q96F86	5.0499	0.417	XT NP A	2023ms1276	RNA phosphodiester bond hydrolysis, endonucleolytic [GO:0090502]; deadenylation-independent decapping of nuclear-transcribed mRNA [GO:0031087]; P-body assembly [GO:0033962]	protein binding [GO:0005515]; identical protein binding [GO:0042802]; phosphodiesterase decapping endonuclease activity [GO:1990174]; mRNA binding [GO:0003729]	cytosol [GO:0005829]; membrane [GO:0016020]; cytoplasmic ribonucleoprotein granule [GO:0036464]; P-body [GO:0000932]
Nafisa_SEN1	Enhancer of mRNA-decapping protein 3	EDC3	Q96F86	Q96F86	5.0112	0.3935	XT NP A	2023ms1276	RNA phosphodiester bond hydrolysis, endonucleolytic [GO:0090502]; deadenylation-independent decapping of nuclear-transcribed mRNA [GO:0031087]; P-body assembly [GO:0033962]	protein binding [GO:0005515]; identical protein binding [GO:0042802]; phosphodiesterase decapping endonuclease activity [GO:1990174]; mRNA binding [GO:0003729]	cytosol [GO:0005829]; membrane [GO:0016020]; cytoplasmic ribonucleoprotein granule [GO:0036464]; P-body [GO:0000932]
Nafisa_PRO7	Enhancer of mRNA-decapping protein 3	EDC3	Q96F86	Q96F86	4.7495	0.1946	XT NP A	2023ms1276	RNA phosphodiester bond hydrolysis, endonucleolytic [GO:0090502]; deadenylation-independent decapping of nuclear-transcribed mRNA [GO:0031087]; P-body assembly [GO:0033962]	protein binding [GO:0005515]; identical protein binding [GO:0042802]; phosphodiesterase decapping endonuclease activity [GO:1990174]; mRNA binding [GO:0003729]	cytosol [GO:0005829]; membrane [GO:0016020]; cytoplasmic ribonucleoprotein granule [GO:0036464]; P-body [GO:0000932]
Nafisa_PRO6	Enhancer of mRNA-decapping protein 3	EDC3	Q96F86	Q96F86	4.7165	0.1715	XT NP A	2023ms1276	RNA phosphodiester bond hydrolysis, endonucleolytic [GO:0090502]; deadenylation-independent decapping of nuclear-transcribed mRNA [GO:0031087]; P-body assembly [GO:0033962]	protein binding [GO:0005515]; identical protein binding [GO:0042802]; phosphodiesterase decapping endonuclease activity [GO:1990174]; mRNA binding [GO:0003729]	cytosol [GO:0005829]; membrane [GO:0016020]; cytoplasmic ribonucleoprotein granule [GO:0036464]; P-body [GO:0000932]
Nafisa_PRO5	Enhancer of mRNA-decapping protein 3	EDC3	Q96F86	Q96F86	4.699	0.1619	XT NP A	2023ms1276	RNA phosphodiester bond hydrolysis, endonucleolytic [GO:0090502]; deadenylation-independent decapping of nuclear-transcribed mRNA [GO:0031087]; P-body assembly [GO:0033962]	protein binding [GO:0005515]; identical protein binding [GO:0042802]; phosphodiesterase decapping endonuclease activity [GO:1990174]; mRNA binding [GO:0003729]	cytosol [GO:0005829]; membrane [GO:0016020]; cytoplasmic ribonucleoprotein granule [GO:0036464]; P-body [GO:0000932]
Nafisa_PRO4	Enhancer of mRNA-decapping protein 3	EDC3	Q96F86	Q96F86	4.8372	0.2649	XT NP A	2023ms1276	RNA phosphodiester bond hydrolysis, endonucleolytic [GO:0090502]; deadenylation-independent decapping of nuclear-transcribed mRNA [GO:0031087]; P-body assembly [GO:0033962]	protein binding [GO:0005515]; identical protein binding [GO:0042802]; phosphodiesterase decapping endonuclease activity [GO:1990174]; mRNA binding [GO:0003729]	cytosol [GO:0005829]; membrane [GO:0016020]; cytoplasmic ribonucleoprotein granule [GO:0036464]; P-body [GO:0000932]
Nafisa_PRO3	Enhancer of mRNA-decapping protein 3	EDC3	Q96F86	Q96F86	4.8506	0.2801	XT NP A	2023ms1276	RNA phosphodiester bond hydrolysis, endonucleolytic [GO:0090502]; deadenylation-independent decapping of nuclear-transcribed mRNA [GO:0031087]; P-body assembly [GO:0033962]	protein binding [GO:0005515]; identical protein binding [GO:0042802]; phosphodiesterase decapping endonuclease activity [GO:1990174]; mRNA binding [GO:0003729]	cytosol [GO:0005829]; membrane [GO:0016020]; cytoplasmic ribonucleoprotein granule [GO:0036464]; P-body [GO:0000932]
Nafisa_PRO2	Enhancer of mRNA-decapping protein 3	EDC3	Q96F86	Q96F86	4.5988	0.047	XT NP A	2023ms1276	RNA phosphodiester bond hydrolysis, endonucleolytic [GO:0090502]; deadenylation-independent decapping of nuclear-transcribed mRNA [GO:0031087]; P-body assembly [GO:0033962]	protein binding [GO:0005515]; identical protein binding [GO:0042802]; phosphodiesterase decapping endonuclease activity [GO:1990174]; mRNA binding [GO:0003729]	cytosol [GO:0005829]; membrane [GO:0016020]; cytoplasmic ribonucleoprotein granule [GO:0036464]; P-body [GO:0000932]
Nafisa_PRO1	Enhancer of mRNA-decapping protein 3	EDC3	Q96F86	Q96F86	4.7264	0.1792	XT NP A	2023ms1276	RNA phosphodiester bond hydrolysis, endonucleolytic [GO:0090502]; deadenylation-independent decapping of nuclear-transcribed mRNA [GO:0031087]; P-body assembly [GO:0033962]	protein binding [GO:0005515]; identical protein binding [GO:0042802]; phosphodiesterase decapping endonuclease activity [GO:1990174]; mRNA binding [GO:0003729]	cytosol [GO:0005829]; membrane [GO:0016020]; cytoplasmic ribonucleoprotein granule [GO:0036464]; P-body [GO:0000932]
Nafisa_SEN7	RNA-binding protein EWS;Isoform of Q01844, Isoform 3 of RNA-binding protein EWS;Isoform of Q01844, Isoform 5 of RNA-binding protein EWS;Isoform of Q01844, Isoform 6 of RNA-binding protein EWS	EWSR1;EWSR1;EWSR1;EWSR1	NA	Q01844;Q01844-3;Q01844-5;Q01844-6	6.3766	1.7638	XT NP A	2023ms1276	regulation of transcription, DNA-templated [GO:0006355]; ; ;	RNA binding [GO:0003723]; protein binding [GO:0005515]; calmodulin binding [GO:0005516]; identical protein binding [GO:0042802]; metal ion binding [GO:0046872]; transcription coregulator activity [GO:0003712]; ; ;	nucleoplasm [GO:0005654]; nucleolus [GO:0005730]; cytoplasm [GO:0005737]; plasma membrane [GO:0005886]; nucleus [GO:0005634]; ; ;
Nafisa_SEN6	RNA-binding protein EWS;Isoform of Q01844, Isoform 3 of RNA-binding protein EWS;Isoform of Q01844, Isoform 5 of RNA-binding protein EWS;Isoform of Q01844, Isoform 6 of RNA-binding protein EWS	EWSR1;EWSR1;EWSR1;EWSR1	NA	Q01844;Q01844-3;Q01844-5;Q01844-6	6.4013	1.7742	XT NP A	2023ms1276	regulation of transcription, DNA-templated [GO:0006355]; ; ;	RNA binding [GO:0003723]; protein binding [GO:0005515]; calmodulin binding [GO:0005516]; identical protein binding [GO:0042802]; metal ion binding [GO:0046872]; transcription coregulator activity [GO:0003712]; ; ;	nucleoplasm [GO:0005654]; nucleolus [GO:0005730]; cytoplasm [GO:0005737]; plasma membrane [GO:0005886]; nucleus [GO:0005634]; ; ;
Nafisa_SEN5	RNA-binding protein EWS;Isoform of Q01844, Isoform 3 of RNA-binding protein EWS;Isoform of Q01844, Isoform 5 of RNA-binding protein EWS;Isoform of Q01844, Isoform 6 of RNA-binding protein EWS	EWSR1;EWSR1;EWSR1;EWSR1	NA	Q01844;Q01844-3;Q01844-5;Q01844-6	6.4082	1.7551	XT NP A	2023ms1276	regulation of transcription, DNA-templated [GO:0006355]; ; ;	RNA binding [GO:0003723]; protein binding [GO:0005515]; calmodulin binding [GO:0005516]; identical protein binding [GO:0042802]; metal ion binding [GO:0046872]; transcription coregulator activity [GO:0003712]; ; ;	nucleoplasm [GO:0005654]; nucleolus [GO:0005730]; cytoplasm [GO:0005737]; plasma membrane [GO:0005886]; nucleus [GO:0005634]; ; ;
Nafisa_SEN4	RNA-binding protein EWS;Isoform of Q01844, Isoform 3 of RNA-binding protein EWS;Isoform of Q01844, Isoform 5 of RNA-binding protein EWS;Isoform of Q01844, Isoform 6 of RNA-binding protein EWS	EWSR1;EWSR1;EWSR1;EWSR1	NA	Q01844;Q01844-3;Q01844-5;Q01844-6	6.3789	1.7585	XT NP A	2023ms1276	regulation of transcription, DNA-templated [GO:0006355]; ; ;	RNA binding [GO:0003723]; protein binding [GO:0005515]; calmodulin binding [GO:0005516]; identical protein binding [GO:0042802]; metal ion binding [GO:0046872]; transcription coregulator activity [GO:0003712]; ; ;	nucleoplasm [GO:0005654]; nucleolus [GO:0005730]; cytoplasm [GO:0005737]; plasma membrane [GO:0005886]; nucleus [GO:0005634]; ; ;
Nafisa_SEN3	RNA-binding protein EWS;Isoform of Q01844, Isoform 3 of RNA-binding protein EWS;Isoform of Q01844, Isoform 5 of RNA-binding protein EWS;Isoform of Q01844, Isoform 6 of RNA-binding protein EWS	EWSR1;EWSR1;EWSR1;EWSR1	NA	Q01844;Q01844-3;Q01844-5;Q01844-6	6.3983	1.7787	XT NP A	2023ms1276	regulation of transcription, DNA-templated [GO:0006355]; ; ;	RNA binding [GO:0003723]; protein binding [GO:0005515]; calmodulin binding [GO:0005516]; identical protein binding [GO:0042802]; metal ion binding [GO:0046872]; transcription coregulator activity [GO:0003712]; ; ;	nucleoplasm [GO:0005654]; nucleolus [GO:0005730]; cytoplasm [GO:0005737]; plasma membrane [GO:0005886]; nucleus [GO:0005634]; ; ;
Nafisa_SEN2	RNA-binding protein EWS;Isoform of Q01844, Isoform 3 of RNA-binding protein EWS;Isoform of Q01844, Isoform 5 of RNA-binding protein EWS;Isoform of Q01844, Isoform 6 of RNA-binding protein EWS	EWSR1;EWSR1;EWSR1;EWSR1	NA	Q01844;Q01844-3;Q01844-5;Q01844-6	6.3878	1.7549	XT NP A	2023ms1276	regulation of transcription, DNA-templated [GO:0006355]; ; ;	RNA binding [GO:0003723]; protein binding [GO:0005515]; calmodulin binding [GO:0005516]; identical protein binding [GO:0042802]; metal ion binding [GO:0046872]; transcription coregulator activity [GO:0003712]; ; ;	nucleoplasm [GO:0005654]; nucleolus [GO:0005730]; cytoplasm [GO:0005737]; plasma membrane [GO:0005886]; nucleus [GO:0005634]; ; ;
Nafisa_SEN1	RNA-binding protein EWS;Isoform of Q01844, Isoform 3 of RNA-binding protein EWS;Isoform of Q01844, Isoform 5 of RNA-binding protein EWS;Isoform of Q01844, Isoform 6 of RNA-binding protein EWS	EWSR1;EWSR1;EWSR1;EWSR1	NA	Q01844;Q01844-3;Q01844-5;Q01844-6	6.4087	1.7909	XT NP A	2023ms1276	regulation of transcription, DNA-templated [GO:0006355]; ; ;	RNA binding [GO:0003723]; protein binding [GO:0005515]; calmodulin binding [GO:0005516]; identical protein binding [GO:0042802]; metal ion binding [GO:0046872]; transcription coregulator activity [GO:0003712]; ; ;	nucleoplasm [GO:0005654]; nucleolus [GO:0005730]; cytoplasm [GO:0005737]; plasma membrane [GO:0005886]; nucleus [GO:0005634]; ; ;
Nafisa_PRO7	RNA-binding protein EWS;Isoform of Q01844, Isoform 3 of RNA-binding protein EWS;Isoform of Q01844, Isoform 5 of RNA-binding protein EWS;Isoform of Q01844, Isoform 6 of RNA-binding protein EWS	EWSR1;EWSR1;EWSR1;EWSR1	NA	Q01844;Q01844-3;Q01844-5;Q01844-6	5.8892	1.3344	XT NP A	2023ms1276	regulation of transcription, DNA-templated [GO:0006355]; ; ;	RNA binding [GO:0003723]; protein binding [GO:0005515]; calmodulin binding [GO:0005516]; identical protein binding [GO:0042802]; metal ion binding [GO:0046872]; transcription coregulator activity [GO:0003712]; ; ;	nucleoplasm [GO:0005654]; nucleolus [GO:0005730]; cytoplasm [GO:0005737]; plasma membrane [GO:0005886]; nucleus [GO:0005634]; ; ;
Nafisa_PRO6	RNA-binding protein EWS;Isoform of Q01844, Isoform 3 of RNA-binding protein EWS;Isoform of Q01844, Isoform 5 of RNA-binding protein EWS;Isoform of Q01844, Isoform 6 of RNA-binding protein EWS	EWSR1;EWSR1;EWSR1;EWSR1	NA	Q01844;Q01844-3;Q01844-5;Q01844-6	5.7874	1.2423	XT NP A	2023ms1276	regulation of transcription, DNA-templated [GO:0006355]; ; ;	RNA binding [GO:0003723]; protein binding [GO:0005515]; calmodulin binding [GO:0005516]; identical protein binding [GO:0042802]; metal ion binding [GO:0046872]; transcription coregulator activity [GO:0003712]; ; ;	nucleoplasm [GO:0005654]; nucleolus [GO:0005730]; cytoplasm [GO:0005737]; plasma membrane [GO:0005886]; nucleus [GO:0005634]; ; ;
Nafisa_PRO5	RNA-binding protein EWS;Isoform of Q01844, Isoform 3 of RNA-binding protein EWS;Isoform of Q01844, Isoform 5 of RNA-binding protein EWS;Isoform of Q01844, Isoform 6 of RNA-binding protein EWS	EWSR1;EWSR1;EWSR1;EWSR1	NA	Q01844;Q01844-3;Q01844-5;Q01844-6	5.8005	1.2633	XT NP A	2023ms1276	regulation of transcription, DNA-templated [GO:0006355]; ; ;	RNA binding [GO:0003723]; protein binding [GO:0005515]; calmodulin binding [GO:0005516]; identical protein binding [GO:0042802]; metal ion binding [GO:0046872]; transcription coregulator activity [GO:0003712]; ; ;	nucleoplasm [GO:0005654]; nucleolus [GO:0005730]; cytoplasm [GO:0005737]; plasma membrane [GO:0005886]; nucleus [GO:0005634]; ; ;
Nafisa_PRO4	RNA-binding protein EWS;Isoform of Q01844, Isoform 3 of RNA-binding protein EWS;Isoform of Q01844, Isoform 5 of RNA-binding protein EWS;Isoform of Q01844, Isoform 6 of RNA-binding protein EWS	EWSR1;EWSR1;EWSR1;EWSR1	NA	Q01844;Q01844-3;Q01844-5;Q01844-6	5.8858	1.3136	XT NP A	2023ms1276	regulation of transcription, DNA-templated [GO:0006355]; ; ;	RNA binding [GO:0003723]; protein binding [GO:0005515]; calmodulin binding [GO:0005516]; identical protein binding [GO:0042802]; metal ion binding [GO:0046872]; transcription coregulator activity [GO:0003712]; ; ;	nucleoplasm [GO:0005654]; nucleolus [GO:0005730]; cytoplasm [GO:0005737]; plasma membrane [GO:0005886]; nucleus [GO:0005634]; ; ;
Nafisa_PRO3	RNA-binding protein EWS;Isoform of Q01844, Isoform 3 of RNA-binding protein EWS;Isoform of Q01844, Isoform 5 of RNA-binding protein EWS;Isoform of Q01844, Isoform 6 of RNA-binding protein EWS	EWSR1;EWSR1;EWSR1;EWSR1	NA	Q01844;Q01844-3;Q01844-5;Q01844-6	5.9574	1.3869	XT NP A	2023ms1276	regulation of transcription, DNA-templated [GO:0006355]; ; ;	RNA binding [GO:0003723]; protein binding [GO:0005515]; calmodulin binding [GO:0005516]; identical protein binding [GO:0042802]; metal ion binding [GO:0046872]; transcription coregulator activity [GO:0003712]; ; ;	nucleoplasm [GO:0005654]; nucleolus [GO:0005730]; cytoplasm [GO:0005737]; plasma membrane [GO:0005886]; nucleus [GO:0005634]; ; ;
Nafisa_PRO2	RNA-binding protein EWS;Isoform of Q01844, Isoform 3 of RNA-binding protein EWS;Isoform of Q01844, Isoform 5 of RNA-binding protein EWS;Isoform of Q01844, Isoform 6 of RNA-binding protein EWS	EWSR1;EWSR1;EWSR1;EWSR1	NA	Q01844;Q01844-3;Q01844-5;Q01844-6	5.8993	1.3475	XT NP A	2023ms1276	regulation of transcription, DNA-templated [GO:0006355]; ; ;	RNA binding [GO:0003723]; protein binding [GO:0005515]; calmodulin binding [GO:0005516]; identical protein binding [GO:0042802]; metal ion binding [GO:0046872]; transcription coregulator activity [GO:0003712]; ; ;	nucleoplasm [GO:0005654]; nucleolus [GO:0005730]; cytoplasm [GO:0005737]; plasma membrane [GO:0005886]; nucleus [GO:0005634]; ; ;
Nafisa_PRO1	RNA-binding protein EWS;Isoform of Q01844, Isoform 3 of RNA-binding protein EWS;Isoform of Q01844, Isoform 5 of RNA-binding protein EWS;Isoform of Q01844, Isoform 6 of RNA-binding protein EWS	EWSR1;EWSR1;EWSR1;EWSR1	NA	Q01844;Q01844-3;Q01844-5;Q01844-6	5.8085	1.2612	XT NP A	2023ms1276	regulation of transcription, DNA-templated [GO:0006355]; ; ;	RNA binding [GO:0003723]; protein binding [GO:0005515]; calmodulin binding [GO:0005516]; identical protein binding [GO:0042802]; metal ion binding [GO:0046872]; transcription coregulator activity [GO:0003712]; ; ;	nucleoplasm [GO:0005654]; nucleolus [GO:0005730]; cytoplasm [GO:0005737]; plasma membrane [GO:0005886]; nucleus [GO:0005634]; ; ;
Nafisa_SEN7	Hemicentin-2	HMCN2	NA	Q8NDA2	4.8619	0.2491	XT NP B	2023ms1276	response to stimulus [GO:0050896]	extracellular matrix structural constituent [GO:0005201]; calcium ion binding [GO:0005509]	cleavage furrow [GO:0032154]; collagen-containing extracellular matrix [GO:0062023]; extracellular space [GO:0005615]; extracellular matrix [GO:0031012]
Nafisa_SEN6	Hemicentin-2	HMCN2	NA	Q8NDA2	4.8352	0.2082	XT NP B	2023ms1276	response to stimulus [GO:0050896]	extracellular matrix structural constituent [GO:0005201]; calcium ion binding [GO:0005509]	cleavage furrow [GO:0032154]; collagen-containing extracellular matrix [GO:0062023]; extracellular space [GO:0005615]; extracellular matrix [GO:0031012]
Nafisa_SEN5	Hemicentin-2	HMCN2	NA	Q8NDA2	4.8142	0.1611	XT NP B	2023ms1276	response to stimulus [GO:0050896]	extracellular matrix structural constituent [GO:0005201]; calcium ion binding [GO:0005509]	cleavage furrow [GO:0032154]; collagen-containing extracellular matrix [GO:0062023]; extracellular space [GO:0005615]; extracellular matrix [GO:0031012]
Nafisa_SEN4	Hemicentin-2	HMCN2	NA	Q8NDA2	4.8361	0.2158	XT NP B	2023ms1276	response to stimulus [GO:0050896]	extracellular matrix structural constituent [GO:0005201]; calcium ion binding [GO:0005509]	cleavage furrow [GO:0032154]; collagen-containing extracellular matrix [GO:0062023]; extracellular space [GO:0005615]; extracellular matrix [GO:0031012]
Nafisa_SEN3	Hemicentin-2	HMCN2	NA	Q8NDA2	4.8691	0.2495	XT NP B	2023ms1276	response to stimulus [GO:0050896]	extracellular matrix structural constituent [GO:0005201]; calcium ion binding [GO:0005509]	cleavage furrow [GO:0032154]; collagen-containing extracellular matrix [GO:0062023]; extracellular space [GO:0005615]; extracellular matrix [GO:0031012]
Nafisa_SEN2	Hemicentin-2	HMCN2	NA	Q8NDA2	4.8567	0.2237	XT NP B	2023ms1276	response to stimulus [GO:0050896]	extracellular matrix structural constituent [GO:0005201]; calcium ion binding [GO:0005509]	cleavage furrow [GO:0032154]; collagen-containing extracellular matrix [GO:0062023]; extracellular space [GO:0005615]; extracellular matrix [GO:0031012]
Nafisa_SEN1	Hemicentin-2	HMCN2	NA	Q8NDA2	4.8518	0.2341	XT NP B	2023ms1276	response to stimulus [GO:0050896]	extracellular matrix structural constituent [GO:0005201]; calcium ion binding [GO:0005509]	cleavage furrow [GO:0032154]; collagen-containing extracellular matrix [GO:0062023]; extracellular space [GO:0005615]; extracellular matrix [GO:0031012]
Nafisa_PRO7	Hemicentin-2	HMCN2	NA	Q8NDA2	4.9085	0.3536	XT NP B	2023ms1276	response to stimulus [GO:0050896]	extracellular matrix structural constituent [GO:0005201]; calcium ion binding [GO:0005509]	cleavage furrow [GO:0032154]; collagen-containing extracellular matrix [GO:0062023]; extracellular space [GO:0005615]; extracellular matrix [GO:0031012]
Nafisa_PRO6	Hemicentin-2	HMCN2	NA	Q8NDA2	4.913	0.3679	XT NP B	2023ms1276	response to stimulus [GO:0050896]	extracellular matrix structural constituent [GO:0005201]; calcium ion binding [GO:0005509]	cleavage furrow [GO:0032154]; collagen-containing extracellular matrix [GO:0062023]; extracellular space [GO:0005615]; extracellular matrix [GO:0031012]
Nafisa_PRO5	Hemicentin-2	HMCN2	NA	Q8NDA2	4.8996	0.3624	XT NP B	2023ms1276	response to stimulus [GO:0050896]	extracellular matrix structural constituent [GO:0005201]; calcium ion binding [GO:0005509]	cleavage furrow [GO:0032154]; collagen-containing extracellular matrix [GO:0062023]; extracellular space [GO:0005615]; extracellular matrix [GO:0031012]
Nafisa_PRO4	Hemicentin-2	HMCN2	NA	Q8NDA2	4.9082	0.336	XT NP B	2023ms1276	response to stimulus [GO:0050896]	extracellular matrix structural constituent [GO:0005201]; calcium ion binding [GO:0005509]	cleavage furrow [GO:0032154]; collagen-containing extracellular matrix [GO:0062023]; extracellular space [GO:0005615]; extracellular matrix [GO:0031012]
Nafisa_PRO3	Hemicentin-2	HMCN2	NA	Q8NDA2	4.8903	0.3198	XT NP B	2023ms1276	response to stimulus [GO:0050896]	extracellular matrix structural constituent [GO:0005201]; calcium ion binding [GO:0005509]	cleavage furrow [GO:0032154]; collagen-containing extracellular matrix [GO:0062023]; extracellular space [GO:0005615]; extracellular matrix [GO:0031012]
Nafisa_PRO2	Hemicentin-2	HMCN2	NA	Q8NDA2	4.88	0.3282	XT NP B	2023ms1276	response to stimulus [GO:0050896]	extracellular matrix structural constituent [GO:0005201]; calcium ion binding [GO:0005509]	cleavage furrow [GO:0032154]; collagen-containing extracellular matrix [GO:0062023]; extracellular space [GO:0005615]; extracellular matrix [GO:0031012]
Nafisa_PRO1	Hemicentin-2	HMCN2	NA	Q8NDA2	4.8935	0.3462	XT NP B	2023ms1276	response to stimulus [GO:0050896]	extracellular matrix structural constituent [GO:0005201]; calcium ion binding [GO:0005509]	cleavage furrow [GO:0032154]; collagen-containing extracellular matrix [GO:0062023]; extracellular space [GO:0005615]; extracellular matrix [GO:0031012]
Nafisa_SEN7	26S proteasome non-ATPase regulatory subunit 1	PSMD1	Q99460	Q99460	5.6069	0.9942	XT NP A	2023ms1276	regulation of protein catabolic process [GO:0042176]; regulation of catalytic activity [GO:0050790]; proteasome-mediated ubiquitin-dependent protein catabolic process [GO:0043161]	protein binding [GO:0005515]; enzyme regulator activity [GO:0030234]; ubiquitin protein ligase binding [GO:0031625]	extracellular region [GO:0005576]; nucleoplasm [GO:0005654]; cytosol [GO:0005829]; membrane [GO:0016020]; azurophil granule lumen [GO:0035578]; proteasome complex [GO:0000502]; proteasome regulatory particle [GO:0005838]; proteasome accessory complex [GO:0022624]; nucleus [GO:0005634]; proteasome regulatory particle, base subcomplex [GO:0008540]; proteasome storage granule [GO:0034515]
Nafisa_SEN6	26S proteasome non-ATPase regulatory subunit 1	PSMD1	Q99460	Q99460	5.5801	0.953	XT NP A	2023ms1276	regulation of protein catabolic process [GO:0042176]; regulation of catalytic activity [GO:0050790]; proteasome-mediated ubiquitin-dependent protein catabolic process [GO:0043161]	protein binding [GO:0005515]; enzyme regulator activity [GO:0030234]; ubiquitin protein ligase binding [GO:0031625]	extracellular region [GO:0005576]; nucleoplasm [GO:0005654]; cytosol [GO:0005829]; membrane [GO:0016020]; azurophil granule lumen [GO:0035578]; proteasome complex [GO:0000502]; proteasome regulatory particle [GO:0005838]; proteasome accessory complex [GO:0022624]; nucleus [GO:0005634]; proteasome regulatory particle, base subcomplex [GO:0008540]; proteasome storage granule [GO:0034515]
Nafisa_SEN5	26S proteasome non-ATPase regulatory subunit 1	PSMD1	Q99460	Q99460	5.6148	0.9617	XT NP A	2023ms1276	regulation of protein catabolic process [GO:0042176]; regulation of catalytic activity [GO:0050790]; proteasome-mediated ubiquitin-dependent protein catabolic process [GO:0043161]	protein binding [GO:0005515]; enzyme regulator activity [GO:0030234]; ubiquitin protein ligase binding [GO:0031625]	extracellular region [GO:0005576]; nucleoplasm [GO:0005654]; cytosol [GO:0005829]; membrane [GO:0016020]; azurophil granule lumen [GO:0035578]; proteasome complex [GO:0000502]; proteasome regulatory particle [GO:0005838]; proteasome accessory complex [GO:0022624]; nucleus [GO:0005634]; proteasome regulatory particle, base subcomplex [GO:0008540]; proteasome storage granule [GO:0034515]
Nafisa_SEN4	26S proteasome non-ATPase regulatory subunit 1	PSMD1	Q99460	Q99460	5.5875	0.9671	XT NP A	2023ms1276	regulation of protein catabolic process [GO:0042176]; regulation of catalytic activity [GO:0050790]; proteasome-mediated ubiquitin-dependent protein catabolic process [GO:0043161]	protein binding [GO:0005515]; enzyme regulator activity [GO:0030234]; ubiquitin protein ligase binding [GO:0031625]	extracellular region [GO:0005576]; nucleoplasm [GO:0005654]; cytosol [GO:0005829]; membrane [GO:0016020]; azurophil granule lumen [GO:0035578]; proteasome complex [GO:0000502]; proteasome regulatory particle [GO:0005838]; proteasome accessory complex [GO:0022624]; nucleus [GO:0005634]; proteasome regulatory particle, base subcomplex [GO:0008540]; proteasome storage granule [GO:0034515]
Nafisa_SEN3	26S proteasome non-ATPase regulatory subunit 1	PSMD1	Q99460	Q99460	5.607	0.9874	XT NP A	2023ms1276	regulation of protein catabolic process [GO:0042176]; regulation of catalytic activity [GO:0050790]; proteasome-mediated ubiquitin-dependent protein catabolic process [GO:0043161]	protein binding [GO:0005515]; enzyme regulator activity [GO:0030234]; ubiquitin protein ligase binding [GO:0031625]	extracellular region [GO:0005576]; nucleoplasm [GO:0005654]; cytosol [GO:0005829]; membrane [GO:0016020]; azurophil granule lumen [GO:0035578]; proteasome complex [GO:0000502]; proteasome regulatory particle [GO:0005838]; proteasome accessory complex [GO:0022624]; nucleus [GO:0005634]; proteasome regulatory particle, base subcomplex [GO:0008540]; proteasome storage granule [GO:0034515]
Nafisa_SEN2	26S proteasome non-ATPase regulatory subunit 1	PSMD1	Q99460	Q99460	5.5964	0.9634	XT NP A	2023ms1276	regulation of protein catabolic process [GO:0042176]; regulation of catalytic activity [GO:0050790]; proteasome-mediated ubiquitin-dependent protein catabolic process [GO:0043161]	protein binding [GO:0005515]; enzyme regulator activity [GO:0030234]; ubiquitin protein ligase binding [GO:0031625]	extracellular region [GO:0005576]; nucleoplasm [GO:0005654]; cytosol [GO:0005829]; membrane [GO:0016020]; azurophil granule lumen [GO:0035578]; proteasome complex [GO:0000502]; proteasome regulatory particle [GO:0005838]; proteasome accessory complex [GO:0022624]; nucleus [GO:0005634]; proteasome regulatory particle, base subcomplex [GO:0008540]; proteasome storage granule [GO:0034515]
Nafisa_SEN1	26S proteasome non-ATPase regulatory subunit 1	PSMD1	Q99460	Q99460	5.6026	0.9849	XT NP A	2023ms1276	regulation of protein catabolic process [GO:0042176]; regulation of catalytic activity [GO:0050790]; proteasome-mediated ubiquitin-dependent protein catabolic process [GO:0043161]	protein binding [GO:0005515]; enzyme regulator activity [GO:0030234]; ubiquitin protein ligase binding [GO:0031625]	extracellular region [GO:0005576]; nucleoplasm [GO:0005654]; cytosol [GO:0005829]; membrane [GO:0016020]; azurophil granule lumen [GO:0035578]; proteasome complex [GO:0000502]; proteasome regulatory particle [GO:0005838]; proteasome accessory complex [GO:0022624]; nucleus [GO:0005634]; proteasome regulatory particle, base subcomplex [GO:0008540]; proteasome storage granule [GO:0034515]
Nafisa_PRO7	26S proteasome non-ATPase regulatory subunit 1	PSMD1	Q99460	Q99460	5.3691	0.8143	XT NP A	2023ms1276	regulation of protein catabolic process [GO:0042176]; regulation of catalytic activity [GO:0050790]; proteasome-mediated ubiquitin-dependent protein catabolic process [GO:0043161]	protein binding [GO:0005515]; enzyme regulator activity [GO:0030234]; ubiquitin protein ligase binding [GO:0031625]	extracellular region [GO:0005576]; nucleoplasm [GO:0005654]; cytosol [GO:0005829]; membrane [GO:0016020]; azurophil granule lumen [GO:0035578]; proteasome complex [GO:0000502]; proteasome regulatory particle [GO:0005838]; proteasome accessory complex [GO:0022624]; nucleus [GO:0005634]; proteasome regulatory particle, base subcomplex [GO:0008540]; proteasome storage granule [GO:0034515]
Nafisa_PRO6	26S proteasome non-ATPase regulatory subunit 1	PSMD1	Q99460	Q99460	5.3382	0.7931	XT NP A	2023ms1276	regulation of protein catabolic process [GO:0042176]; regulation of catalytic activity [GO:0050790]; proteasome-mediated ubiquitin-dependent protein catabolic process [GO:0043161]	protein binding [GO:0005515]; enzyme regulator activity [GO:0030234]; ubiquitin protein ligase binding [GO:0031625]	extracellular region [GO:0005576]; nucleoplasm [GO:0005654]; cytosol [GO:0005829]; membrane [GO:0016020]; azurophil granule lumen [GO:0035578]; proteasome complex [GO:0000502]; proteasome regulatory particle [GO:0005838]; proteasome accessory complex [GO:0022624]; nucleus [GO:0005634]; proteasome regulatory particle, base subcomplex [GO:0008540]; proteasome storage granule [GO:0034515]
Nafisa_PRO5	26S proteasome non-ATPase regulatory subunit 1	PSMD1	Q99460	Q99460	5.3478	0.8106	XT NP A	2023ms1276	regulation of protein catabolic process [GO:0042176]; regulation of catalytic activity [GO:0050790]; proteasome-mediated ubiquitin-dependent protein catabolic process [GO:0043161]	protein binding [GO:0005515]; enzyme regulator activity [GO:0030234]; ubiquitin protein ligase binding [GO:0031625]	extracellular region [GO:0005576]; nucleoplasm [GO:0005654]; cytosol [GO:0005829]; membrane [GO:0016020]; azurophil granule lumen [GO:0035578]; proteasome complex [GO:0000502]; proteasome regulatory particle [GO:0005838]; proteasome accessory complex [GO:0022624]; nucleus [GO:0005634]; proteasome regulatory particle, base subcomplex [GO:0008540]; proteasome storage granule [GO:0034515]
Nafisa_PRO4	26S proteasome non-ATPase regulatory subunit 1	PSMD1	Q99460	Q99460	5.4009	0.8287	XT NP A	2023ms1276	regulation of protein catabolic process [GO:0042176]; regulation of catalytic activity [GO:0050790]; proteasome-mediated ubiquitin-dependent protein catabolic process [GO:0043161]	protein binding [GO:0005515]; enzyme regulator activity [GO:0030234]; ubiquitin protein ligase binding [GO:0031625]	extracellular region [GO:0005576]; nucleoplasm [GO:0005654]; cytosol [GO:0005829]; membrane [GO:0016020]; azurophil granule lumen [GO:0035578]; proteasome complex [GO:0000502]; proteasome regulatory particle [GO:0005838]; proteasome accessory complex [GO:0022624]; nucleus [GO:0005634]; proteasome regulatory particle, base subcomplex [GO:0008540]; proteasome storage granule [GO:0034515]
Nafisa_PRO3	26S proteasome non-ATPase regulatory subunit 1	PSMD1	Q99460	Q99460	5.4099	0.8394	XT NP A	2023ms1276	regulation of protein catabolic process [GO:0042176]; regulation of catalytic activity [GO:0050790]; proteasome-mediated ubiquitin-dependent protein catabolic process [GO:0043161]	protein binding [GO:0005515]; enzyme regulator activity [GO:0030234]; ubiquitin protein ligase binding [GO:0031625]	extracellular region [GO:0005576]; nucleoplasm [GO:0005654]; cytosol [GO:0005829]; membrane [GO:0016020]; azurophil granule lumen [GO:0035578]; proteasome complex [GO:0000502]; proteasome regulatory particle [GO:0005838]; proteasome accessory complex [GO:0022624]; nucleus [GO:0005634]; proteasome regulatory particle, base subcomplex [GO:0008540]; proteasome storage granule [GO:0034515]
Nafisa_PRO2	26S proteasome non-ATPase regulatory subunit 1	PSMD1	Q99460	Q99460	5.3597	0.8079	XT NP A	2023ms1276	regulation of protein catabolic process [GO:0042176]; regulation of catalytic activity [GO:0050790]; proteasome-mediated ubiquitin-dependent protein catabolic process [GO:0043161]	protein binding [GO:0005515]; enzyme regulator activity [GO:0030234]; ubiquitin protein ligase binding [GO:0031625]	extracellular region [GO:0005576]; nucleoplasm [GO:0005654]; cytosol [GO:0005829]; membrane [GO:0016020]; azurophil granule lumen [GO:0035578]; proteasome complex [GO:0000502]; proteasome regulatory particle [GO:0005838]; proteasome accessory complex [GO:0022624]; nucleus [GO:0005634]; proteasome regulatory particle, base subcomplex [GO:0008540]; proteasome storage granule [GO:0034515]
Nafisa_PRO1	26S proteasome non-ATPase regulatory subunit 1	PSMD1	Q99460	Q99460	5.3298	0.7825	XT NP A	2023ms1276	regulation of protein catabolic process [GO:0042176]; regulation of catalytic activity [GO:0050790]; proteasome-mediated ubiquitin-dependent protein catabolic process [GO:0043161]	protein binding [GO:0005515]; enzyme regulator activity [GO:0030234]; ubiquitin protein ligase binding [GO:0031625]	extracellular region [GO:0005576]; nucleoplasm [GO:0005654]; cytosol [GO:0005829]; membrane [GO:0016020]; azurophil granule lumen [GO:0035578]; proteasome complex [GO:0000502]; proteasome regulatory particle [GO:0005838]; proteasome accessory complex [GO:0022624]; nucleus [GO:0005634]; proteasome regulatory particle, base subcomplex [GO:0008540]; proteasome storage granule [GO:0034515]
Nafisa_SEN7	Importin subunit beta-1	KPNB1	B7Z752	Q14974	6.0707	1.458	XT NP B	2023ms1276	protein import into nucleus [GO:0006606]; NLS-bearing protein import into nucleus [GO:0006607]; ribosomal protein import into nucleus [GO:0006610]; mitotic chromosome movement towards spindle pole [GO:0007079]; mitotic metaphase plate congression [GO:0007080]; astral microtubule organization [GO:0030953]; Ran protein signal transduction [GO:0031291]; establishment of mitotic spindle localization [GO:0040001]; establishment of protein localization [GO:0045184]; mitotic spindle assembly [GO:0090307]	RNA binding [GO:0003723]; protein binding [GO:0005515]; zinc ion binding [GO:0008270]; enzyme binding [GO:0019899]; protein domain specific binding [GO:0019904]; small GTPase binding [GO:0031267]; Hsp90 protein binding [GO:0051879]; importin-alpha family protein binding [GO:0061676]; nuclear import signal receptor activity [GO:0061608]; nuclear localization sequence binding [GO:0008139]	extracellular region [GO:0005576]; nuclear envelope [GO:0005635]; nucleoplasm [GO:0005654]; cytosol [GO:0005829]; cytoplasmic stress granule [GO:0010494]; membrane [GO:0016020]; nuclear membrane [GO:0031965]; specific granule lumen [GO:0035580]; extracellular exosome [GO:0070062]; endoplasmic reticulum tubular network [GO:0071782]; ficolin-1-rich granule lumen [GO:1904813]; nuclear pore [GO:0005643]; cytoplasm [GO:0005737]; nucleus [GO:0005634]
Nafisa_SEN6	Importin subunit beta-1	KPNB1	B7Z752	Q14974	6.1227	1.4956	XT NP B	2023ms1276	protein import into nucleus [GO:0006606]; NLS-bearing protein import into nucleus [GO:0006607]; ribosomal protein import into nucleus [GO:0006610]; mitotic chromosome movement towards spindle pole [GO:0007079]; mitotic metaphase plate congression [GO:0007080]; astral microtubule organization [GO:0030953]; Ran protein signal transduction [GO:0031291]; establishment of mitotic spindle localization [GO:0040001]; establishment of protein localization [GO:0045184]; mitotic spindle assembly [GO:0090307]	RNA binding [GO:0003723]; protein binding [GO:0005515]; zinc ion binding [GO:0008270]; enzyme binding [GO:0019899]; protein domain specific binding [GO:0019904]; small GTPase binding [GO:0031267]; Hsp90 protein binding [GO:0051879]; importin-alpha family protein binding [GO:0061676]; nuclear import signal receptor activity [GO:0061608]; nuclear localization sequence binding [GO:0008139]	extracellular region [GO:0005576]; nuclear envelope [GO:0005635]; nucleoplasm [GO:0005654]; cytosol [GO:0005829]; cytoplasmic stress granule [GO:0010494]; membrane [GO:0016020]; nuclear membrane [GO:0031965]; specific granule lumen [GO:0035580]; extracellular exosome [GO:0070062]; endoplasmic reticulum tubular network [GO:0071782]; ficolin-1-rich granule lumen [GO:1904813]; nuclear pore [GO:0005643]; cytoplasm [GO:0005737]; nucleus [GO:0005634]
Nafisa_SEN5	Importin subunit beta-1	KPNB1	B7Z752	Q14974	6.1336	1.4805	XT NP B	2023ms1276	protein import into nucleus [GO:0006606]; NLS-bearing protein import into nucleus [GO:0006607]; ribosomal protein import into nucleus [GO:0006610]; mitotic chromosome movement towards spindle pole [GO:0007079]; mitotic metaphase plate congression [GO:0007080]; astral microtubule organization [GO:0030953]; Ran protein signal transduction [GO:0031291]; establishment of mitotic spindle localization [GO:0040001]; establishment of protein localization [GO:0045184]; mitotic spindle assembly [GO:0090307]	RNA binding [GO:0003723]; protein binding [GO:0005515]; zinc ion binding [GO:0008270]; enzyme binding [GO:0019899]; protein domain specific binding [GO:0019904]; small GTPase binding [GO:0031267]; Hsp90 protein binding [GO:0051879]; importin-alpha family protein binding [GO:0061676]; nuclear import signal receptor activity [GO:0061608]; nuclear localization sequence binding [GO:0008139]	extracellular region [GO:0005576]; nuclear envelope [GO:0005635]; nucleoplasm [GO:0005654]; cytosol [GO:0005829]; cytoplasmic stress granule [GO:0010494]; membrane [GO:0016020]; nuclear membrane [GO:0031965]; specific granule lumen [GO:0035580]; extracellular exosome [GO:0070062]; endoplasmic reticulum tubular network [GO:0071782]; ficolin-1-rich granule lumen [GO:1904813]; nuclear pore [GO:0005643]; cytoplasm [GO:0005737]; nucleus [GO:0005634]
Nafisa_SEN4	Importin subunit beta-1	KPNB1	B7Z752	Q14974	6.0579	1.4376	XT NP B	2023ms1276	protein import into nucleus [GO:0006606]; NLS-bearing protein import into nucleus [GO:0006607]; ribosomal protein import into nucleus [GO:0006610]; mitotic chromosome movement towards spindle pole [GO:0007079]; mitotic metaphase plate congression [GO:0007080]; astral microtubule organization [GO:0030953]; Ran protein signal transduction [GO:0031291]; establishment of mitotic spindle localization [GO:0040001]; establishment of protein localization [GO:0045184]; mitotic spindle assembly [GO:0090307]	RNA binding [GO:0003723]; protein binding [GO:0005515]; zinc ion binding [GO:0008270]; enzyme binding [GO:0019899]; protein domain specific binding [GO:0019904]; small GTPase binding [GO:0031267]; Hsp90 protein binding [GO:0051879]; importin-alpha family protein binding [GO:0061676]; nuclear import signal receptor activity [GO:0061608]; nuclear localization sequence binding [GO:0008139]	extracellular region [GO:0005576]; nuclear envelope [GO:0005635]; nucleoplasm [GO:0005654]; cytosol [GO:0005829]; cytoplasmic stress granule [GO:0010494]; membrane [GO:0016020]; nuclear membrane [GO:0031965]; specific granule lumen [GO:0035580]; extracellular exosome [GO:0070062]; endoplasmic reticulum tubular network [GO:0071782]; ficolin-1-rich granule lumen [GO:1904813]; nuclear pore [GO:0005643]; cytoplasm [GO:0005737]; nucleus [GO:0005634]
Nafisa_SEN3	Importin subunit beta-1	KPNB1	B7Z752	Q14974	6.0578	1.4381	XT NP B	2023ms1276	protein import into nucleus [GO:0006606]; NLS-bearing protein import into nucleus [GO:0006607]; ribosomal protein import into nucleus [GO:0006610]; mitotic chromosome movement towards spindle pole [GO:0007079]; mitotic metaphase plate congression [GO:0007080]; astral microtubule organization [GO:0030953]; Ran protein signal transduction [GO:0031291]; establishment of mitotic spindle localization [GO:0040001]; establishment of protein localization [GO:0045184]; mitotic spindle assembly [GO:0090307]	RNA binding [GO:0003723]; protein binding [GO:0005515]; zinc ion binding [GO:0008270]; enzyme binding [GO:0019899]; protein domain specific binding [GO:0019904]; small GTPase binding [GO:0031267]; Hsp90 protein binding [GO:0051879]; importin-alpha family protein binding [GO:0061676]; nuclear import signal receptor activity [GO:0061608]; nuclear localization sequence binding [GO:0008139]	extracellular region [GO:0005576]; nuclear envelope [GO:0005635]; nucleoplasm [GO:0005654]; cytosol [GO:0005829]; cytoplasmic stress granule [GO:0010494]; membrane [GO:0016020]; nuclear membrane [GO:0031965]; specific granule lumen [GO:0035580]; extracellular exosome [GO:0070062]; endoplasmic reticulum tubular network [GO:0071782]; ficolin-1-rich granule lumen [GO:1904813]; nuclear pore [GO:0005643]; cytoplasm [GO:0005737]; nucleus [GO:0005634]
Nafisa_SEN2	Importin subunit beta-1	KPNB1	B7Z752	Q14974	6.1214	1.4884	XT NP B	2023ms1276	protein import into nucleus [GO:0006606]; NLS-bearing protein import into nucleus [GO:0006607]; ribosomal protein import into nucleus [GO:0006610]; mitotic chromosome movement towards spindle pole [GO:0007079]; mitotic metaphase plate congression [GO:0007080]; astral microtubule organization [GO:0030953]; Ran protein signal transduction [GO:0031291]; establishment of mitotic spindle localization [GO:0040001]; establishment of protein localization [GO:0045184]; mitotic spindle assembly [GO:0090307]	RNA binding [GO:0003723]; protein binding [GO:0005515]; zinc ion binding [GO:0008270]; enzyme binding [GO:0019899]; protein domain specific binding [GO:0019904]; small GTPase binding [GO:0031267]; Hsp90 protein binding [GO:0051879]; importin-alpha family protein binding [GO:0061676]; nuclear import signal receptor activity [GO:0061608]; nuclear localization sequence binding [GO:0008139]	extracellular region [GO:0005576]; nuclear envelope [GO:0005635]; nucleoplasm [GO:0005654]; cytosol [GO:0005829]; cytoplasmic stress granule [GO:0010494]; membrane [GO:0016020]; nuclear membrane [GO:0031965]; specific granule lumen [GO:0035580]; extracellular exosome [GO:0070062]; endoplasmic reticulum tubular network [GO:0071782]; ficolin-1-rich granule lumen [GO:1904813]; nuclear pore [GO:0005643]; cytoplasm [GO:0005737]; nucleus [GO:0005634]
Nafisa_SEN1	Importin subunit beta-1	KPNB1	B7Z752	Q14974	6.1118	1.4941	XT NP B	2023ms1276	protein import into nucleus [GO:0006606]; NLS-bearing protein import into nucleus [GO:0006607]; ribosomal protein import into nucleus [GO:0006610]; mitotic chromosome movement towards spindle pole [GO:0007079]; mitotic metaphase plate congression [GO:0007080]; astral microtubule organization [GO:0030953]; Ran protein signal transduction [GO:0031291]; establishment of mitotic spindle localization [GO:0040001]; establishment of protein localization [GO:0045184]; mitotic spindle assembly [GO:0090307]	RNA binding [GO:0003723]; protein binding [GO:0005515]; zinc ion binding [GO:0008270]; enzyme binding [GO:0019899]; protein domain specific binding [GO:0019904]; small GTPase binding [GO:0031267]; Hsp90 protein binding [GO:0051879]; importin-alpha family protein binding [GO:0061676]; nuclear import signal receptor activity [GO:0061608]; nuclear localization sequence binding [GO:0008139]	extracellular region [GO:0005576]; nuclear envelope [GO:0005635]; nucleoplasm [GO:0005654]; cytosol [GO:0005829]; cytoplasmic stress granule [GO:0010494]; membrane [GO:0016020]; nuclear membrane [GO:0031965]; specific granule lumen [GO:0035580]; extracellular exosome [GO:0070062]; endoplasmic reticulum tubular network [GO:0071782]; ficolin-1-rich granule lumen [GO:1904813]; nuclear pore [GO:0005643]; cytoplasm [GO:0005737]; nucleus [GO:0005634]
Nafisa_PRO7	Importin subunit beta-1	KPNB1	B7Z752	Q14974	5.5327	0.9778	XT NP B	2023ms1276	protein import into nucleus [GO:0006606]; NLS-bearing protein import into nucleus [GO:0006607]; ribosomal protein import into nucleus [GO:0006610]; mitotic chromosome movement towards spindle pole [GO:0007079]; mitotic metaphase plate congression [GO:0007080]; astral microtubule organization [GO:0030953]; Ran protein signal transduction [GO:0031291]; establishment of mitotic spindle localization [GO:0040001]; establishment of protein localization [GO:0045184]; mitotic spindle assembly [GO:0090307]	RNA binding [GO:0003723]; protein binding [GO:0005515]; zinc ion binding [GO:0008270]; enzyme binding [GO:0019899]; protein domain specific binding [GO:0019904]; small GTPase binding [GO:0031267]; Hsp90 protein binding [GO:0051879]; importin-alpha family protein binding [GO:0061676]; nuclear import signal receptor activity [GO:0061608]; nuclear localization sequence binding [GO:0008139]	extracellular region [GO:0005576]; nuclear envelope [GO:0005635]; nucleoplasm [GO:0005654]; cytosol [GO:0005829]; cytoplasmic stress granule [GO:0010494]; membrane [GO:0016020]; nuclear membrane [GO:0031965]; specific granule lumen [GO:0035580]; extracellular exosome [GO:0070062]; endoplasmic reticulum tubular network [GO:0071782]; ficolin-1-rich granule lumen [GO:1904813]; nuclear pore [GO:0005643]; cytoplasm [GO:0005737]; nucleus [GO:0005634]
Nafisa_PRO6	Importin subunit beta-1	KPNB1	B7Z752	Q14974	5.512	0.967	XT NP B	2023ms1276	protein import into nucleus [GO:0006606]; NLS-bearing protein import into nucleus [GO:0006607]; ribosomal protein import into nucleus [GO:0006610]; mitotic chromosome movement towards spindle pole [GO:0007079]; mitotic metaphase plate congression [GO:0007080]; astral microtubule organization [GO:0030953]; Ran protein signal transduction [GO:0031291]; establishment of mitotic spindle localization [GO:0040001]; establishment of protein localization [GO:0045184]; mitotic spindle assembly [GO:0090307]	RNA binding [GO:0003723]; protein binding [GO:0005515]; zinc ion binding [GO:0008270]; enzyme binding [GO:0019899]; protein domain specific binding [GO:0019904]; small GTPase binding [GO:0031267]; Hsp90 protein binding [GO:0051879]; importin-alpha family protein binding [GO:0061676]; nuclear import signal receptor activity [GO:0061608]; nuclear localization sequence binding [GO:0008139]	extracellular region [GO:0005576]; nuclear envelope [GO:0005635]; nucleoplasm [GO:0005654]; cytosol [GO:0005829]; cytoplasmic stress granule [GO:0010494]; membrane [GO:0016020]; nuclear membrane [GO:0031965]; specific granule lumen [GO:0035580]; extracellular exosome [GO:0070062]; endoplasmic reticulum tubular network [GO:0071782]; ficolin-1-rich granule lumen [GO:1904813]; nuclear pore [GO:0005643]; cytoplasm [GO:0005737]; nucleus [GO:0005634]
Nafisa_PRO5	Importin subunit beta-1	KPNB1	B7Z752	Q14974	5.513	0.9758	XT NP B	2023ms1276	protein import into nucleus [GO:0006606]; NLS-bearing protein import into nucleus [GO:0006607]; ribosomal protein import into nucleus [GO:0006610]; mitotic chromosome movement towards spindle pole [GO:0007079]; mitotic metaphase plate congression [GO:0007080]; astral microtubule organization [GO:0030953]; Ran protein signal transduction [GO:0031291]; establishment of mitotic spindle localization [GO:0040001]; establishment of protein localization [GO:0045184]; mitotic spindle assembly [GO:0090307]	RNA binding [GO:0003723]; protein binding [GO:0005515]; zinc ion binding [GO:0008270]; enzyme binding [GO:0019899]; protein domain specific binding [GO:0019904]; small GTPase binding [GO:0031267]; Hsp90 protein binding [GO:0051879]; importin-alpha family protein binding [GO:0061676]; nuclear import signal receptor activity [GO:0061608]; nuclear localization sequence binding [GO:0008139]	extracellular region [GO:0005576]; nuclear envelope [GO:0005635]; nucleoplasm [GO:0005654]; cytosol [GO:0005829]; cytoplasmic stress granule [GO:0010494]; membrane [GO:0016020]; nuclear membrane [GO:0031965]; specific granule lumen [GO:0035580]; extracellular exosome [GO:0070062]; endoplasmic reticulum tubular network [GO:0071782]; ficolin-1-rich granule lumen [GO:1904813]; nuclear pore [GO:0005643]; cytoplasm [GO:0005737]; nucleus [GO:0005634]
Nafisa_PRO4	Importin subunit beta-1	KPNB1	B7Z752	Q14974	5.5209	0.9487	XT NP B	2023ms1276	protein import into nucleus [GO:0006606]; NLS-bearing protein import into nucleus [GO:0006607]; ribosomal protein import into nucleus [GO:0006610]; mitotic chromosome movement towards spindle pole [GO:0007079]; mitotic metaphase plate congression [GO:0007080]; astral microtubule organization [GO:0030953]; Ran protein signal transduction [GO:0031291]; establishment of mitotic spindle localization [GO:0040001]; establishment of protein localization [GO:0045184]; mitotic spindle assembly [GO:0090307]	RNA binding [GO:0003723]; protein binding [GO:0005515]; zinc ion binding [GO:0008270]; enzyme binding [GO:0019899]; protein domain specific binding [GO:0019904]; small GTPase binding [GO:0031267]; Hsp90 protein binding [GO:0051879]; importin-alpha family protein binding [GO:0061676]; nuclear import signal receptor activity [GO:0061608]; nuclear localization sequence binding [GO:0008139]	extracellular region [GO:0005576]; nuclear envelope [GO:0005635]; nucleoplasm [GO:0005654]; cytosol [GO:0005829]; cytoplasmic stress granule [GO:0010494]; membrane [GO:0016020]; nuclear membrane [GO:0031965]; specific granule lumen [GO:0035580]; extracellular exosome [GO:0070062]; endoplasmic reticulum tubular network [GO:0071782]; ficolin-1-rich granule lumen [GO:1904813]; nuclear pore [GO:0005643]; cytoplasm [GO:0005737]; nucleus [GO:0005634]
Nafisa_PRO3	Importin subunit beta-1	KPNB1	B7Z752	Q14974	5.5672	0.9967	XT NP B	2023ms1276	protein import into nucleus [GO:0006606]; NLS-bearing protein import into nucleus [GO:0006607]; ribosomal protein import into nucleus [GO:0006610]; mitotic chromosome movement towards spindle pole [GO:0007079]; mitotic metaphase plate congression [GO:0007080]; astral microtubule organization [GO:0030953]; Ran protein signal transduction [GO:0031291]; establishment of mitotic spindle localization [GO:0040001]; establishment of protein localization [GO:0045184]; mitotic spindle assembly [GO:0090307]	RNA binding [GO:0003723]; protein binding [GO:0005515]; zinc ion binding [GO:0008270]; enzyme binding [GO:0019899]; protein domain specific binding [GO:0019904]; small GTPase binding [GO:0031267]; Hsp90 protein binding [GO:0051879]; importin-alpha family protein binding [GO:0061676]; nuclear import signal receptor activity [GO:0061608]; nuclear localization sequence binding [GO:0008139]	extracellular region [GO:0005576]; nuclear envelope [GO:0005635]; nucleoplasm [GO:0005654]; cytosol [GO:0005829]; cytoplasmic stress granule [GO:0010494]; membrane [GO:0016020]; nuclear membrane [GO:0031965]; specific granule lumen [GO:0035580]; extracellular exosome [GO:0070062]; endoplasmic reticulum tubular network [GO:0071782]; ficolin-1-rich granule lumen [GO:1904813]; nuclear pore [GO:0005643]; cytoplasm [GO:0005737]; nucleus [GO:0005634]
Nafisa_PRO2	Importin subunit beta-1	KPNB1	B7Z752	Q14974	5.5426	0.9908	XT NP B	2023ms1276	protein import into nucleus [GO:0006606]; NLS-bearing protein import into nucleus [GO:0006607]; ribosomal protein import into nucleus [GO:0006610]; mitotic chromosome movement towards spindle pole [GO:0007079]; mitotic metaphase plate congression [GO:0007080]; astral microtubule organization [GO:0030953]; Ran protein signal transduction [GO:0031291]; establishment of mitotic spindle localization [GO:0040001]; establishment of protein localization [GO:0045184]; mitotic spindle assembly [GO:0090307]	RNA binding [GO:0003723]; protein binding [GO:0005515]; zinc ion binding [GO:0008270]; enzyme binding [GO:0019899]; protein domain specific binding [GO:0019904]; small GTPase binding [GO:0031267]; Hsp90 protein binding [GO:0051879]; importin-alpha family protein binding [GO:0061676]; nuclear import signal receptor activity [GO:0061608]; nuclear localization sequence binding [GO:0008139]	extracellular region [GO:0005576]; nuclear envelope [GO:0005635]; nucleoplasm [GO:0005654]; cytosol [GO:0005829]; cytoplasmic stress granule [GO:0010494]; membrane [GO:0016020]; nuclear membrane [GO:0031965]; specific granule lumen [GO:0035580]; extracellular exosome [GO:0070062]; endoplasmic reticulum tubular network [GO:0071782]; ficolin-1-rich granule lumen [GO:1904813]; nuclear pore [GO:0005643]; cytoplasm [GO:0005737]; nucleus [GO:0005634]
Nafisa_PRO1	Importin subunit beta-1	KPNB1	B7Z752	Q14974	5.5149	0.9676	XT NP B	2023ms1276	protein import into nucleus [GO:0006606]; NLS-bearing protein import into nucleus [GO:0006607]; ribosomal protein import into nucleus [GO:0006610]; mitotic chromosome movement towards spindle pole [GO:0007079]; mitotic metaphase plate congression [GO:0007080]; astral microtubule organization [GO:0030953]; Ran protein signal transduction [GO:0031291]; establishment of mitotic spindle localization [GO:0040001]; establishment of protein localization [GO:0045184]; mitotic spindle assembly [GO:0090307]	RNA binding [GO:0003723]; protein binding [GO:0005515]; zinc ion binding [GO:0008270]; enzyme binding [GO:0019899]; protein domain specific binding [GO:0019904]; small GTPase binding [GO:0031267]; Hsp90 protein binding [GO:0051879]; importin-alpha family protein binding [GO:0061676]; nuclear import signal receptor activity [GO:0061608]; nuclear localization sequence binding [GO:0008139]	extracellular region [GO:0005576]; nuclear envelope [GO:0005635]; nucleoplasm [GO:0005654]; cytosol [GO:0005829]; cytoplasmic stress granule [GO:0010494]; membrane [GO:0016020]; nuclear membrane [GO:0031965]; specific granule lumen [GO:0035580]; extracellular exosome [GO:0070062]; endoplasmic reticulum tubular network [GO:0071782]; ficolin-1-rich granule lumen [GO:1904813]; nuclear pore [GO:0005643]; cytoplasm [GO:0005737]; nucleus [GO:0005634]
Nafisa_SEN7	60 kDa heat shock protein, mitochondrial	HSPD1	A0A024R3X4	P10809	5.3535	0.7407	XT NP A	2023ms1276	adhesion of symbiont to host [GO:0044406]; positive regulation of interferon-gamma production [GO:0032729]; T cell activation [GO:0042110]; response to hypoxia [GO:0001666]; MyD88-dependent toll-like receptor signaling pathway [GO:0002755]; positive regulation of T cell mediated immune response to tumor cell [GO:0002842]; response to ischemia [GO:0002931]; 'de novo' protein folding [GO:0006458]; activation of cysteine-type endopeptidase activity involved in apoptotic process [GO:0006919]; response to unfolded protein [GO:0006986]; response to cold [GO:0009409]; response to activity [GO:0014823]; response to lipopolysaccharide [GO:0032496]; positive regulation of interferon-alpha production [GO:0032727]; positive regulation of interleukin-10 production [GO:0032733]; positive regulation of interleukin-12 production [GO:0032735]; positive regulation of interleukin-6 production [GO:0032755]; positive regulation of tumor necrosis factor production [GO:0032760]; response to ATP [GO:0033198]; cellular response to heat [GO:0034605]; protein refolding [GO:0042026]; B cell proliferation [GO:0042100]; B cell activation [GO:0042113]; response to cocaine [GO:0042220]; response to xenobiotic stimulus [GO:0009410]; response to hydrogen peroxide [GO:0042542]; positive regulation of macrophage activation [GO:0043032]; positive regulation of apoptotic process [GO:0043065]; negative regulation of apoptotic process [GO:0043066]; negative regulation of neuron apoptotic process [GO:0043524]; response to estrogen [GO:0043627]; isotype switching to IgG isotypes [GO:0048291]; positive regulation of inflammatory response [GO:0050729]; protein stabilization [GO:0050821]; positive regulation of T cell activation [GO:0050870]; chaperone-mediated protein complex assembly [GO:0051131]; response to glucocorticoid [GO:0051384]; protein maturation [GO:0051604]; biological process involved in interaction with symbiont [GO:0051702]; negative regulation of apoptotic process in bone marrow cell [GO:0071866]; cellular response to interleukin-7 [GO:0098761]; negative regulation of reactive oxygen species biosynthetic process [GO:1903427]; apoptotic mitochondrial changes [GO:0008637]; mitochondrial unfolded protein response [GO:0034514]; protein import into mitochondrial intermembrane space [GO:0045041]; protein folding [GO:0006457]	lipopolysaccharide binding [GO:0001530]; p53 binding [GO:0002039]; DNA replication origin binding [GO:0003688]; single-stranded DNA binding [GO:0003697]; RNA binding [GO:0003723]; double-stranded RNA binding [GO:0003725]; protein binding [GO:0005515]; ATP binding [GO:0005524]; high-density lipoprotein particle binding [GO:0008035]; isomerase activity [GO:0016853]; ATP hydrolysis activity [GO:0016887]; enzyme binding [GO:0019899]; ubiquitin protein ligase binding [GO:0031625]; apolipoprotein binding [GO:0034185]; apolipoprotein A-I binding [GO:0034186]; unfolded protein binding [GO:0051082]; chaperone binding [GO:0051087]; modification-dependent protein binding [GO:0140030]	extracellular space [GO:0005615]; cytoplasm [GO:0005737]; mitochondrion [GO:0005739]; mitochondrial inner membrane [GO:0005743]; mitochondrial matrix [GO:0005759]; early endosome [GO:0005769]; peroxisomal matrix [GO:0005782]; rough endoplasmic reticulum [GO:0005791]; cytosol [GO:0005829]; plasma membrane [GO:0005886]; clathrin-coated pit [GO:0005905]; cell surface [GO:0009986]; membrane [GO:0016020]; mitochondrial crista [GO:0030061]; coated vesicle [GO:0030135]; secretory granule [GO:0030141]; Golgi cisterna [GO:0031985]; zymogen granule [GO:0042588]; membrane raft [GO:0045121]; extracellular exosome [GO:0070062]; sperm midpiece [GO:0097225]; protein-containing complex [GO:0032991]; lipopolysaccharide receptor complex [GO:0046696]
Nafisa_SEN6	60 kDa heat shock protein, mitochondrial	HSPD1	A0A024R3X4	P10809	5.4253	0.7982	XT NP A	2023ms1276	adhesion of symbiont to host [GO:0044406]; positive regulation of interferon-gamma production [GO:0032729]; T cell activation [GO:0042110]; response to hypoxia [GO:0001666]; MyD88-dependent toll-like receptor signaling pathway [GO:0002755]; positive regulation of T cell mediated immune response to tumor cell [GO:0002842]; response to ischemia [GO:0002931]; 'de novo' protein folding [GO:0006458]; activation of cysteine-type endopeptidase activity involved in apoptotic process [GO:0006919]; response to unfolded protein [GO:0006986]; response to cold [GO:0009409]; response to activity [GO:0014823]; response to lipopolysaccharide [GO:0032496]; positive regulation of interferon-alpha production [GO:0032727]; positive regulation of interleukin-10 production [GO:0032733]; positive regulation of interleukin-12 production [GO:0032735]; positive regulation of interleukin-6 production [GO:0032755]; positive regulation of tumor necrosis factor production [GO:0032760]; response to ATP [GO:0033198]; cellular response to heat [GO:0034605]; protein refolding [GO:0042026]; B cell proliferation [GO:0042100]; B cell activation [GO:0042113]; response to cocaine [GO:0042220]; response to xenobiotic stimulus [GO:0009410]; response to hydrogen peroxide [GO:0042542]; positive regulation of macrophage activation [GO:0043032]; positive regulation of apoptotic process [GO:0043065]; negative regulation of apoptotic process [GO:0043066]; negative regulation of neuron apoptotic process [GO:0043524]; response to estrogen [GO:0043627]; isotype switching to IgG isotypes [GO:0048291]; positive regulation of inflammatory response [GO:0050729]; protein stabilization [GO:0050821]; positive regulation of T cell activation [GO:0050870]; chaperone-mediated protein complex assembly [GO:0051131]; response to glucocorticoid [GO:0051384]; protein maturation [GO:0051604]; biological process involved in interaction with symbiont [GO:0051702]; negative regulation of apoptotic process in bone marrow cell [GO:0071866]; cellular response to interleukin-7 [GO:0098761]; negative regulation of reactive oxygen species biosynthetic process [GO:1903427]; apoptotic mitochondrial changes [GO:0008637]; mitochondrial unfolded protein response [GO:0034514]; protein import into mitochondrial intermembrane space [GO:0045041]; protein folding [GO:0006457]	lipopolysaccharide binding [GO:0001530]; p53 binding [GO:0002039]; DNA replication origin binding [GO:0003688]; single-stranded DNA binding [GO:0003697]; RNA binding [GO:0003723]; double-stranded RNA binding [GO:0003725]; protein binding [GO:0005515]; ATP binding [GO:0005524]; high-density lipoprotein particle binding [GO:0008035]; isomerase activity [GO:0016853]; ATP hydrolysis activity [GO:0016887]; enzyme binding [GO:0019899]; ubiquitin protein ligase binding [GO:0031625]; apolipoprotein binding [GO:0034185]; apolipoprotein A-I binding [GO:0034186]; unfolded protein binding [GO:0051082]; chaperone binding [GO:0051087]; modification-dependent protein binding [GO:0140030]	extracellular space [GO:0005615]; cytoplasm [GO:0005737]; mitochondrion [GO:0005739]; mitochondrial inner membrane [GO:0005743]; mitochondrial matrix [GO:0005759]; early endosome [GO:0005769]; peroxisomal matrix [GO:0005782]; rough endoplasmic reticulum [GO:0005791]; cytosol [GO:0005829]; plasma membrane [GO:0005886]; clathrin-coated pit [GO:0005905]; cell surface [GO:0009986]; membrane [GO:0016020]; mitochondrial crista [GO:0030061]; coated vesicle [GO:0030135]; secretory granule [GO:0030141]; Golgi cisterna [GO:0031985]; zymogen granule [GO:0042588]; membrane raft [GO:0045121]; extracellular exosome [GO:0070062]; sperm midpiece [GO:0097225]; protein-containing complex [GO:0032991]; lipopolysaccharide receptor complex [GO:0046696]
Nafisa_SEN5	60 kDa heat shock protein, mitochondrial	HSPD1	A0A024R3X4	P10809	5.4216	0.7685	XT NP A	2023ms1276	adhesion of symbiont to host [GO:0044406]; positive regulation of interferon-gamma production [GO:0032729]; T cell activation [GO:0042110]; response to hypoxia [GO:0001666]; MyD88-dependent toll-like receptor signaling pathway [GO:0002755]; positive regulation of T cell mediated immune response to tumor cell [GO:0002842]; response to ischemia [GO:0002931]; 'de novo' protein folding [GO:0006458]; activation of cysteine-type endopeptidase activity involved in apoptotic process [GO:0006919]; response to unfolded protein [GO:0006986]; response to cold [GO:0009409]; response to activity [GO:0014823]; response to lipopolysaccharide [GO:0032496]; positive regulation of interferon-alpha production [GO:0032727]; positive regulation of interleukin-10 production [GO:0032733]; positive regulation of interleukin-12 production [GO:0032735]; positive regulation of interleukin-6 production [GO:0032755]; positive regulation of tumor necrosis factor production [GO:0032760]; response to ATP [GO:0033198]; cellular response to heat [GO:0034605]; protein refolding [GO:0042026]; B cell proliferation [GO:0042100]; B cell activation [GO:0042113]; response to cocaine [GO:0042220]; response to xenobiotic stimulus [GO:0009410]; response to hydrogen peroxide [GO:0042542]; positive regulation of macrophage activation [GO:0043032]; positive regulation of apoptotic process [GO:0043065]; negative regulation of apoptotic process [GO:0043066]; negative regulation of neuron apoptotic process [GO:0043524]; response to estrogen [GO:0043627]; isotype switching to IgG isotypes [GO:0048291]; positive regulation of inflammatory response [GO:0050729]; protein stabilization [GO:0050821]; positive regulation of T cell activation [GO:0050870]; chaperone-mediated protein complex assembly [GO:0051131]; response to glucocorticoid [GO:0051384]; protein maturation [GO:0051604]; biological process involved in interaction with symbiont [GO:0051702]; negative regulation of apoptotic process in bone marrow cell [GO:0071866]; cellular response to interleukin-7 [GO:0098761]; negative regulation of reactive oxygen species biosynthetic process [GO:1903427]; apoptotic mitochondrial changes [GO:0008637]; mitochondrial unfolded protein response [GO:0034514]; protein import into mitochondrial intermembrane space [GO:0045041]; protein folding [GO:0006457]	lipopolysaccharide binding [GO:0001530]; p53 binding [GO:0002039]; DNA replication origin binding [GO:0003688]; single-stranded DNA binding [GO:0003697]; RNA binding [GO:0003723]; double-stranded RNA binding [GO:0003725]; protein binding [GO:0005515]; ATP binding [GO:0005524]; high-density lipoprotein particle binding [GO:0008035]; isomerase activity [GO:0016853]; ATP hydrolysis activity [GO:0016887]; enzyme binding [GO:0019899]; ubiquitin protein ligase binding [GO:0031625]; apolipoprotein binding [GO:0034185]; apolipoprotein A-I binding [GO:0034186]; unfolded protein binding [GO:0051082]; chaperone binding [GO:0051087]; modification-dependent protein binding [GO:0140030]	extracellular space [GO:0005615]; cytoplasm [GO:0005737]; mitochondrion [GO:0005739]; mitochondrial inner membrane [GO:0005743]; mitochondrial matrix [GO:0005759]; early endosome [GO:0005769]; peroxisomal matrix [GO:0005782]; rough endoplasmic reticulum [GO:0005791]; cytosol [GO:0005829]; plasma membrane [GO:0005886]; clathrin-coated pit [GO:0005905]; cell surface [GO:0009986]; membrane [GO:0016020]; mitochondrial crista [GO:0030061]; coated vesicle [GO:0030135]; secretory granule [GO:0030141]; Golgi cisterna [GO:0031985]; zymogen granule [GO:0042588]; membrane raft [GO:0045121]; extracellular exosome [GO:0070062]; sperm midpiece [GO:0097225]; protein-containing complex [GO:0032991]; lipopolysaccharide receptor complex [GO:0046696]
Nafisa_SEN4	60 kDa heat shock protein, mitochondrial	HSPD1	A0A024R3X4	P10809	5.3987	0.7783	XT NP A	2023ms1276	adhesion of symbiont to host [GO:0044406]; positive regulation of interferon-gamma production [GO:0032729]; T cell activation [GO:0042110]; response to hypoxia [GO:0001666]; MyD88-dependent toll-like receptor signaling pathway [GO:0002755]; positive regulation of T cell mediated immune response to tumor cell [GO:0002842]; response to ischemia [GO:0002931]; 'de novo' protein folding [GO:0006458]; activation of cysteine-type endopeptidase activity involved in apoptotic process [GO:0006919]; response to unfolded protein [GO:0006986]; response to cold [GO:0009409]; response to activity [GO:0014823]; response to lipopolysaccharide [GO:0032496]; positive regulation of interferon-alpha production [GO:0032727]; positive regulation of interleukin-10 production [GO:0032733]; positive regulation of interleukin-12 production [GO:0032735]; positive regulation of interleukin-6 production [GO:0032755]; positive regulation of tumor necrosis factor production [GO:0032760]; response to ATP [GO:0033198]; cellular response to heat [GO:0034605]; protein refolding [GO:0042026]; B cell proliferation [GO:0042100]; B cell activation [GO:0042113]; response to cocaine [GO:0042220]; response to xenobiotic stimulus [GO:0009410]; response to hydrogen peroxide [GO:0042542]; positive regulation of macrophage activation [GO:0043032]; positive regulation of apoptotic process [GO:0043065]; negative regulation of apoptotic process [GO:0043066]; negative regulation of neuron apoptotic process [GO:0043524]; response to estrogen [GO:0043627]; isotype switching to IgG isotypes [GO:0048291]; positive regulation of inflammatory response [GO:0050729]; protein stabilization [GO:0050821]; positive regulation of T cell activation [GO:0050870]; chaperone-mediated protein complex assembly [GO:0051131]; response to glucocorticoid [GO:0051384]; protein maturation [GO:0051604]; biological process involved in interaction with symbiont [GO:0051702]; negative regulation of apoptotic process in bone marrow cell [GO:0071866]; cellular response to interleukin-7 [GO:0098761]; negative regulation of reactive oxygen species biosynthetic process [GO:1903427]; apoptotic mitochondrial changes [GO:0008637]; mitochondrial unfolded protein response [GO:0034514]; protein import into mitochondrial intermembrane space [GO:0045041]; protein folding [GO:0006457]	lipopolysaccharide binding [GO:0001530]; p53 binding [GO:0002039]; DNA replication origin binding [GO:0003688]; single-stranded DNA binding [GO:0003697]; RNA binding [GO:0003723]; double-stranded RNA binding [GO:0003725]; protein binding [GO:0005515]; ATP binding [GO:0005524]; high-density lipoprotein particle binding [GO:0008035]; isomerase activity [GO:0016853]; ATP hydrolysis activity [GO:0016887]; enzyme binding [GO:0019899]; ubiquitin protein ligase binding [GO:0031625]; apolipoprotein binding [GO:0034185]; apolipoprotein A-I binding [GO:0034186]; unfolded protein binding [GO:0051082]; chaperone binding [GO:0051087]; modification-dependent protein binding [GO:0140030]	extracellular space [GO:0005615]; cytoplasm [GO:0005737]; mitochondrion [GO:0005739]; mitochondrial inner membrane [GO:0005743]; mitochondrial matrix [GO:0005759]; early endosome [GO:0005769]; peroxisomal matrix [GO:0005782]; rough endoplasmic reticulum [GO:0005791]; cytosol [GO:0005829]; plasma membrane [GO:0005886]; clathrin-coated pit [GO:0005905]; cell surface [GO:0009986]; membrane [GO:0016020]; mitochondrial crista [GO:0030061]; coated vesicle [GO:0030135]; secretory granule [GO:0030141]; Golgi cisterna [GO:0031985]; zymogen granule [GO:0042588]; membrane raft [GO:0045121]; extracellular exosome [GO:0070062]; sperm midpiece [GO:0097225]; protein-containing complex [GO:0032991]; lipopolysaccharide receptor complex [GO:0046696]
Nafisa_SEN3	60 kDa heat shock protein, mitochondrial	HSPD1	A0A024R3X4	P10809	5.3832	0.7635	XT NP A	2023ms1276	adhesion of symbiont to host [GO:0044406]; positive regulation of interferon-gamma production [GO:0032729]; T cell activation [GO:0042110]; response to hypoxia [GO:0001666]; MyD88-dependent toll-like receptor signaling pathway [GO:0002755]; positive regulation of T cell mediated immune response to tumor cell [GO:0002842]; response to ischemia [GO:0002931]; 'de novo' protein folding [GO:0006458]; activation of cysteine-type endopeptidase activity involved in apoptotic process [GO:0006919]; response to unfolded protein [GO:0006986]; response to cold [GO:0009409]; response to activity [GO:0014823]; response to lipopolysaccharide [GO:0032496]; positive regulation of interferon-alpha production [GO:0032727]; positive regulation of interleukin-10 production [GO:0032733]; positive regulation of interleukin-12 production [GO:0032735]; positive regulation of interleukin-6 production [GO:0032755]; positive regulation of tumor necrosis factor production [GO:0032760]; response to ATP [GO:0033198]; cellular response to heat [GO:0034605]; protein refolding [GO:0042026]; B cell proliferation [GO:0042100]; B cell activation [GO:0042113]; response to cocaine [GO:0042220]; response to xenobiotic stimulus [GO:0009410]; response to hydrogen peroxide [GO:0042542]; positive regulation of macrophage activation [GO:0043032]; positive regulation of apoptotic process [GO:0043065]; negative regulation of apoptotic process [GO:0043066]; negative regulation of neuron apoptotic process [GO:0043524]; response to estrogen [GO:0043627]; isotype switching to IgG isotypes [GO:0048291]; positive regulation of inflammatory response [GO:0050729]; protein stabilization [GO:0050821]; positive regulation of T cell activation [GO:0050870]; chaperone-mediated protein complex assembly [GO:0051131]; response to glucocorticoid [GO:0051384]; protein maturation [GO:0051604]; biological process involved in interaction with symbiont [GO:0051702]; negative regulation of apoptotic process in bone marrow cell [GO:0071866]; cellular response to interleukin-7 [GO:0098761]; negative regulation of reactive oxygen species biosynthetic process [GO:1903427]; apoptotic mitochondrial changes [GO:0008637]; mitochondrial unfolded protein response [GO:0034514]; protein import into mitochondrial intermembrane space [GO:0045041]; protein folding [GO:0006457]	lipopolysaccharide binding [GO:0001530]; p53 binding [GO:0002039]; DNA replication origin binding [GO:0003688]; single-stranded DNA binding [GO:0003697]; RNA binding [GO:0003723]; double-stranded RNA binding [GO:0003725]; protein binding [GO:0005515]; ATP binding [GO:0005524]; high-density lipoprotein particle binding [GO:0008035]; isomerase activity [GO:0016853]; ATP hydrolysis activity [GO:0016887]; enzyme binding [GO:0019899]; ubiquitin protein ligase binding [GO:0031625]; apolipoprotein binding [GO:0034185]; apolipoprotein A-I binding [GO:0034186]; unfolded protein binding [GO:0051082]; chaperone binding [GO:0051087]; modification-dependent protein binding [GO:0140030]	extracellular space [GO:0005615]; cytoplasm [GO:0005737]; mitochondrion [GO:0005739]; mitochondrial inner membrane [GO:0005743]; mitochondrial matrix [GO:0005759]; early endosome [GO:0005769]; peroxisomal matrix [GO:0005782]; rough endoplasmic reticulum [GO:0005791]; cytosol [GO:0005829]; plasma membrane [GO:0005886]; clathrin-coated pit [GO:0005905]; cell surface [GO:0009986]; membrane [GO:0016020]; mitochondrial crista [GO:0030061]; coated vesicle [GO:0030135]; secretory granule [GO:0030141]; Golgi cisterna [GO:0031985]; zymogen granule [GO:0042588]; membrane raft [GO:0045121]; extracellular exosome [GO:0070062]; sperm midpiece [GO:0097225]; protein-containing complex [GO:0032991]; lipopolysaccharide receptor complex [GO:0046696]
Nafisa_SEN2	60 kDa heat shock protein, mitochondrial	HSPD1	A0A024R3X4	P10809	5.4828	0.8499	XT NP A	2023ms1276	adhesion of symbiont to host [GO:0044406]; positive regulation of interferon-gamma production [GO:0032729]; T cell activation [GO:0042110]; response to hypoxia [GO:0001666]; MyD88-dependent toll-like receptor signaling pathway [GO:0002755]; positive regulation of T cell mediated immune response to tumor cell [GO:0002842]; response to ischemia [GO:0002931]; 'de novo' protein folding [GO:0006458]; activation of cysteine-type endopeptidase activity involved in apoptotic process [GO:0006919]; response to unfolded protein [GO:0006986]; response to cold [GO:0009409]; response to activity [GO:0014823]; response to lipopolysaccharide [GO:0032496]; positive regulation of interferon-alpha production [GO:0032727]; positive regulation of interleukin-10 production [GO:0032733]; positive regulation of interleukin-12 production [GO:0032735]; positive regulation of interleukin-6 production [GO:0032755]; positive regulation of tumor necrosis factor production [GO:0032760]; response to ATP [GO:0033198]; cellular response to heat [GO:0034605]; protein refolding [GO:0042026]; B cell proliferation [GO:0042100]; B cell activation [GO:0042113]; response to cocaine [GO:0042220]; response to xenobiotic stimulus [GO:0009410]; response to hydrogen peroxide [GO:0042542]; positive regulation of macrophage activation [GO:0043032]; positive regulation of apoptotic process [GO:0043065]; negative regulation of apoptotic process [GO:0043066]; negative regulation of neuron apoptotic process [GO:0043524]; response to estrogen [GO:0043627]; isotype switching to IgG isotypes [GO:0048291]; positive regulation of inflammatory response [GO:0050729]; protein stabilization [GO:0050821]; positive regulation of T cell activation [GO:0050870]; chaperone-mediated protein complex assembly [GO:0051131]; response to glucocorticoid [GO:0051384]; protein maturation [GO:0051604]; biological process involved in interaction with symbiont [GO:0051702]; negative regulation of apoptotic process in bone marrow cell [GO:0071866]; cellular response to interleukin-7 [GO:0098761]; negative regulation of reactive oxygen species biosynthetic process [GO:1903427]; apoptotic mitochondrial changes [GO:0008637]; mitochondrial unfolded protein response [GO:0034514]; protein import into mitochondrial intermembrane space [GO:0045041]; protein folding [GO:0006457]	lipopolysaccharide binding [GO:0001530]; p53 binding [GO:0002039]; DNA replication origin binding [GO:0003688]; single-stranded DNA binding [GO:0003697]; RNA binding [GO:0003723]; double-stranded RNA binding [GO:0003725]; protein binding [GO:0005515]; ATP binding [GO:0005524]; high-density lipoprotein particle binding [GO:0008035]; isomerase activity [GO:0016853]; ATP hydrolysis activity [GO:0016887]; enzyme binding [GO:0019899]; ubiquitin protein ligase binding [GO:0031625]; apolipoprotein binding [GO:0034185]; apolipoprotein A-I binding [GO:0034186]; unfolded protein binding [GO:0051082]; chaperone binding [GO:0051087]; modification-dependent protein binding [GO:0140030]	extracellular space [GO:0005615]; cytoplasm [GO:0005737]; mitochondrion [GO:0005739]; mitochondrial inner membrane [GO:0005743]; mitochondrial matrix [GO:0005759]; early endosome [GO:0005769]; peroxisomal matrix [GO:0005782]; rough endoplasmic reticulum [GO:0005791]; cytosol [GO:0005829]; plasma membrane [GO:0005886]; clathrin-coated pit [GO:0005905]; cell surface [GO:0009986]; membrane [GO:0016020]; mitochondrial crista [GO:0030061]; coated vesicle [GO:0030135]; secretory granule [GO:0030141]; Golgi cisterna [GO:0031985]; zymogen granule [GO:0042588]; membrane raft [GO:0045121]; extracellular exosome [GO:0070062]; sperm midpiece [GO:0097225]; protein-containing complex [GO:0032991]; lipopolysaccharide receptor complex [GO:0046696]
Nafisa_SEN1	60 kDa heat shock protein, mitochondrial	HSPD1	A0A024R3X4	P10809	5.4208	0.8031	XT NP A	2023ms1276	adhesion of symbiont to host [GO:0044406]; positive regulation of interferon-gamma production [GO:0032729]; T cell activation [GO:0042110]; response to hypoxia [GO:0001666]; MyD88-dependent toll-like receptor signaling pathway [GO:0002755]; positive regulation of T cell mediated immune response to tumor cell [GO:0002842]; response to ischemia [GO:0002931]; 'de novo' protein folding [GO:0006458]; activation of cysteine-type endopeptidase activity involved in apoptotic process [GO:0006919]; response to unfolded protein [GO:0006986]; response to cold [GO:0009409]; response to activity [GO:0014823]; response to lipopolysaccharide [GO:0032496]; positive regulation of interferon-alpha production [GO:0032727]; positive regulation of interleukin-10 production [GO:0032733]; positive regulation of interleukin-12 production [GO:0032735]; positive regulation of interleukin-6 production [GO:0032755]; positive regulation of tumor necrosis factor production [GO:0032760]; response to ATP [GO:0033198]; cellular response to heat [GO:0034605]; protein refolding [GO:0042026]; B cell proliferation [GO:0042100]; B cell activation [GO:0042113]; response to cocaine [GO:0042220]; response to xenobiotic stimulus [GO:0009410]; response to hydrogen peroxide [GO:0042542]; positive regulation of macrophage activation [GO:0043032]; positive regulation of apoptotic process [GO:0043065]; negative regulation of apoptotic process [GO:0043066]; negative regulation of neuron apoptotic process [GO:0043524]; response to estrogen [GO:0043627]; isotype switching to IgG isotypes [GO:0048291]; positive regulation of inflammatory response [GO:0050729]; protein stabilization [GO:0050821]; positive regulation of T cell activation [GO:0050870]; chaperone-mediated protein complex assembly [GO:0051131]; response to glucocorticoid [GO:0051384]; protein maturation [GO:0051604]; biological process involved in interaction with symbiont [GO:0051702]; negative regulation of apoptotic process in bone marrow cell [GO:0071866]; cellular response to interleukin-7 [GO:0098761]; negative regulation of reactive oxygen species biosynthetic process [GO:1903427]; apoptotic mitochondrial changes [GO:0008637]; mitochondrial unfolded protein response [GO:0034514]; protein import into mitochondrial intermembrane space [GO:0045041]; protein folding [GO:0006457]	lipopolysaccharide binding [GO:0001530]; p53 binding [GO:0002039]; DNA replication origin binding [GO:0003688]; single-stranded DNA binding [GO:0003697]; RNA binding [GO:0003723]; double-stranded RNA binding [GO:0003725]; protein binding [GO:0005515]; ATP binding [GO:0005524]; high-density lipoprotein particle binding [GO:0008035]; isomerase activity [GO:0016853]; ATP hydrolysis activity [GO:0016887]; enzyme binding [GO:0019899]; ubiquitin protein ligase binding [GO:0031625]; apolipoprotein binding [GO:0034185]; apolipoprotein A-I binding [GO:0034186]; unfolded protein binding [GO:0051082]; chaperone binding [GO:0051087]; modification-dependent protein binding [GO:0140030]	extracellular space [GO:0005615]; cytoplasm [GO:0005737]; mitochondrion [GO:0005739]; mitochondrial inner membrane [GO:0005743]; mitochondrial matrix [GO:0005759]; early endosome [GO:0005769]; peroxisomal matrix [GO:0005782]; rough endoplasmic reticulum [GO:0005791]; cytosol [GO:0005829]; plasma membrane [GO:0005886]; clathrin-coated pit [GO:0005905]; cell surface [GO:0009986]; membrane [GO:0016020]; mitochondrial crista [GO:0030061]; coated vesicle [GO:0030135]; secretory granule [GO:0030141]; Golgi cisterna [GO:0031985]; zymogen granule [GO:0042588]; membrane raft [GO:0045121]; extracellular exosome [GO:0070062]; sperm midpiece [GO:0097225]; protein-containing complex [GO:0032991]; lipopolysaccharide receptor complex [GO:0046696]
Nafisa_PRO7	60 kDa heat shock protein, mitochondrial	HSPD1	A0A024R3X4	P10809	4.8726	0.3178	XT NP A	2023ms1276	adhesion of symbiont to host [GO:0044406]; positive regulation of interferon-gamma production [GO:0032729]; T cell activation [GO:0042110]; response to hypoxia [GO:0001666]; MyD88-dependent toll-like receptor signaling pathway [GO:0002755]; positive regulation of T cell mediated immune response to tumor cell [GO:0002842]; response to ischemia [GO:0002931]; 'de novo' protein folding [GO:0006458]; activation of cysteine-type endopeptidase activity involved in apoptotic process [GO:0006919]; response to unfolded protein [GO:0006986]; response to cold [GO:0009409]; response to activity [GO:0014823]; response to lipopolysaccharide [GO:0032496]; positive regulation of interferon-alpha production [GO:0032727]; positive regulation of interleukin-10 production [GO:0032733]; positive regulation of interleukin-12 production [GO:0032735]; positive regulation of interleukin-6 production [GO:0032755]; positive regulation of tumor necrosis factor production [GO:0032760]; response to ATP [GO:0033198]; cellular response to heat [GO:0034605]; protein refolding [GO:0042026]; B cell proliferation [GO:0042100]; B cell activation [GO:0042113]; response to cocaine [GO:0042220]; response to xenobiotic stimulus [GO:0009410]; response to hydrogen peroxide [GO:0042542]; positive regulation of macrophage activation [GO:0043032]; positive regulation of apoptotic process [GO:0043065]; negative regulation of apoptotic process [GO:0043066]; negative regulation of neuron apoptotic process [GO:0043524]; response to estrogen [GO:0043627]; isotype switching to IgG isotypes [GO:0048291]; positive regulation of inflammatory response [GO:0050729]; protein stabilization [GO:0050821]; positive regulation of T cell activation [GO:0050870]; chaperone-mediated protein complex assembly [GO:0051131]; response to glucocorticoid [GO:0051384]; protein maturation [GO:0051604]; biological process involved in interaction with symbiont [GO:0051702]; negative regulation of apoptotic process in bone marrow cell [GO:0071866]; cellular response to interleukin-7 [GO:0098761]; negative regulation of reactive oxygen species biosynthetic process [GO:1903427]; apoptotic mitochondrial changes [GO:0008637]; mitochondrial unfolded protein response [GO:0034514]; protein import into mitochondrial intermembrane space [GO:0045041]; protein folding [GO:0006457]	lipopolysaccharide binding [GO:0001530]; p53 binding [GO:0002039]; DNA replication origin binding [GO:0003688]; single-stranded DNA binding [GO:0003697]; RNA binding [GO:0003723]; double-stranded RNA binding [GO:0003725]; protein binding [GO:0005515]; ATP binding [GO:0005524]; high-density lipoprotein particle binding [GO:0008035]; isomerase activity [GO:0016853]; ATP hydrolysis activity [GO:0016887]; enzyme binding [GO:0019899]; ubiquitin protein ligase binding [GO:0031625]; apolipoprotein binding [GO:0034185]; apolipoprotein A-I binding [GO:0034186]; unfolded protein binding [GO:0051082]; chaperone binding [GO:0051087]; modification-dependent protein binding [GO:0140030]	extracellular space [GO:0005615]; cytoplasm [GO:0005737]; mitochondrion [GO:0005739]; mitochondrial inner membrane [GO:0005743]; mitochondrial matrix [GO:0005759]; early endosome [GO:0005769]; peroxisomal matrix [GO:0005782]; rough endoplasmic reticulum [GO:0005791]; cytosol [GO:0005829]; plasma membrane [GO:0005886]; clathrin-coated pit [GO:0005905]; cell surface [GO:0009986]; membrane [GO:0016020]; mitochondrial crista [GO:0030061]; coated vesicle [GO:0030135]; secretory granule [GO:0030141]; Golgi cisterna [GO:0031985]; zymogen granule [GO:0042588]; membrane raft [GO:0045121]; extracellular exosome [GO:0070062]; sperm midpiece [GO:0097225]; protein-containing complex [GO:0032991]; lipopolysaccharide receptor complex [GO:0046696]
Nafisa_PRO6	60 kDa heat shock protein, mitochondrial	HSPD1	A0A024R3X4	P10809	4.8465	0.3014	XT NP A	2023ms1276	adhesion of symbiont to host [GO:0044406]; positive regulation of interferon-gamma production [GO:0032729]; T cell activation [GO:0042110]; response to hypoxia [GO:0001666]; MyD88-dependent toll-like receptor signaling pathway [GO:0002755]; positive regulation of T cell mediated immune response to tumor cell [GO:0002842]; response to ischemia [GO:0002931]; 'de novo' protein folding [GO:0006458]; activation of cysteine-type endopeptidase activity involved in apoptotic process [GO:0006919]; response to unfolded protein [GO:0006986]; response to cold [GO:0009409]; response to activity [GO:0014823]; response to lipopolysaccharide [GO:0032496]; positive regulation of interferon-alpha production [GO:0032727]; positive regulation of interleukin-10 production [GO:0032733]; positive regulation of interleukin-12 production [GO:0032735]; positive regulation of interleukin-6 production [GO:0032755]; positive regulation of tumor necrosis factor production [GO:0032760]; response to ATP [GO:0033198]; cellular response to heat [GO:0034605]; protein refolding [GO:0042026]; B cell proliferation [GO:0042100]; B cell activation [GO:0042113]; response to cocaine [GO:0042220]; response to xenobiotic stimulus [GO:0009410]; response to hydrogen peroxide [GO:0042542]; positive regulation of macrophage activation [GO:0043032]; positive regulation of apoptotic process [GO:0043065]; negative regulation of apoptotic process [GO:0043066]; negative regulation of neuron apoptotic process [GO:0043524]; response to estrogen [GO:0043627]; isotype switching to IgG isotypes [GO:0048291]; positive regulation of inflammatory response [GO:0050729]; protein stabilization [GO:0050821]; positive regulation of T cell activation [GO:0050870]; chaperone-mediated protein complex assembly [GO:0051131]; response to glucocorticoid [GO:0051384]; protein maturation [GO:0051604]; biological process involved in interaction with symbiont [GO:0051702]; negative regulation of apoptotic process in bone marrow cell [GO:0071866]; cellular response to interleukin-7 [GO:0098761]; negative regulation of reactive oxygen species biosynthetic process [GO:1903427]; apoptotic mitochondrial changes [GO:0008637]; mitochondrial unfolded protein response [GO:0034514]; protein import into mitochondrial intermembrane space [GO:0045041]; protein folding [GO:0006457]	lipopolysaccharide binding [GO:0001530]; p53 binding [GO:0002039]; DNA replication origin binding [GO:0003688]; single-stranded DNA binding [GO:0003697]; RNA binding [GO:0003723]; double-stranded RNA binding [GO:0003725]; protein binding [GO:0005515]; ATP binding [GO:0005524]; high-density lipoprotein particle binding [GO:0008035]; isomerase activity [GO:0016853]; ATP hydrolysis activity [GO:0016887]; enzyme binding [GO:0019899]; ubiquitin protein ligase binding [GO:0031625]; apolipoprotein binding [GO:0034185]; apolipoprotein A-I binding [GO:0034186]; unfolded protein binding [GO:0051082]; chaperone binding [GO:0051087]; modification-dependent protein binding [GO:0140030]	extracellular space [GO:0005615]; cytoplasm [GO:0005737]; mitochondrion [GO:0005739]; mitochondrial inner membrane [GO:0005743]; mitochondrial matrix [GO:0005759]; early endosome [GO:0005769]; peroxisomal matrix [GO:0005782]; rough endoplasmic reticulum [GO:0005791]; cytosol [GO:0005829]; plasma membrane [GO:0005886]; clathrin-coated pit [GO:0005905]; cell surface [GO:0009986]; membrane [GO:0016020]; mitochondrial crista [GO:0030061]; coated vesicle [GO:0030135]; secretory granule [GO:0030141]; Golgi cisterna [GO:0031985]; zymogen granule [GO:0042588]; membrane raft [GO:0045121]; extracellular exosome [GO:0070062]; sperm midpiece [GO:0097225]; protein-containing complex [GO:0032991]; lipopolysaccharide receptor complex [GO:0046696]
Nafisa_PRO5	60 kDa heat shock protein, mitochondrial	HSPD1	A0A024R3X4	P10809	4.8177	0.2805	XT NP A	2023ms1276	adhesion of symbiont to host [GO:0044406]; positive regulation of interferon-gamma production [GO:0032729]; T cell activation [GO:0042110]; response to hypoxia [GO:0001666]; MyD88-dependent toll-like receptor signaling pathway [GO:0002755]; positive regulation of T cell mediated immune response to tumor cell [GO:0002842]; response to ischemia [GO:0002931]; 'de novo' protein folding [GO:0006458]; activation of cysteine-type endopeptidase activity involved in apoptotic process [GO:0006919]; response to unfolded protein [GO:0006986]; response to cold [GO:0009409]; response to activity [GO:0014823]; response to lipopolysaccharide [GO:0032496]; positive regulation of interferon-alpha production [GO:0032727]; positive regulation of interleukin-10 production [GO:0032733]; positive regulation of interleukin-12 production [GO:0032735]; positive regulation of interleukin-6 production [GO:0032755]; positive regulation of tumor necrosis factor production [GO:0032760]; response to ATP [GO:0033198]; cellular response to heat [GO:0034605]; protein refolding [GO:0042026]; B cell proliferation [GO:0042100]; B cell activation [GO:0042113]; response to cocaine [GO:0042220]; response to xenobiotic stimulus [GO:0009410]; response to hydrogen peroxide [GO:0042542]; positive regulation of macrophage activation [GO:0043032]; positive regulation of apoptotic process [GO:0043065]; negative regulation of apoptotic process [GO:0043066]; negative regulation of neuron apoptotic process [GO:0043524]; response to estrogen [GO:0043627]; isotype switching to IgG isotypes [GO:0048291]; positive regulation of inflammatory response [GO:0050729]; protein stabilization [GO:0050821]; positive regulation of T cell activation [GO:0050870]; chaperone-mediated protein complex assembly [GO:0051131]; response to glucocorticoid [GO:0051384]; protein maturation [GO:0051604]; biological process involved in interaction with symbiont [GO:0051702]; negative regulation of apoptotic process in bone marrow cell [GO:0071866]; cellular response to interleukin-7 [GO:0098761]; negative regulation of reactive oxygen species biosynthetic process [GO:1903427]; apoptotic mitochondrial changes [GO:0008637]; mitochondrial unfolded protein response [GO:0034514]; protein import into mitochondrial intermembrane space [GO:0045041]; protein folding [GO:0006457]	lipopolysaccharide binding [GO:0001530]; p53 binding [GO:0002039]; DNA replication origin binding [GO:0003688]; single-stranded DNA binding [GO:0003697]; RNA binding [GO:0003723]; double-stranded RNA binding [GO:0003725]; protein binding [GO:0005515]; ATP binding [GO:0005524]; high-density lipoprotein particle binding [GO:0008035]; isomerase activity [GO:0016853]; ATP hydrolysis activity [GO:0016887]; enzyme binding [GO:0019899]; ubiquitin protein ligase binding [GO:0031625]; apolipoprotein binding [GO:0034185]; apolipoprotein A-I binding [GO:0034186]; unfolded protein binding [GO:0051082]; chaperone binding [GO:0051087]; modification-dependent protein binding [GO:0140030]	extracellular space [GO:0005615]; cytoplasm [GO:0005737]; mitochondrion [GO:0005739]; mitochondrial inner membrane [GO:0005743]; mitochondrial matrix [GO:0005759]; early endosome [GO:0005769]; peroxisomal matrix [GO:0005782]; rough endoplasmic reticulum [GO:0005791]; cytosol [GO:0005829]; plasma membrane [GO:0005886]; clathrin-coated pit [GO:0005905]; cell surface [GO:0009986]; membrane [GO:0016020]; mitochondrial crista [GO:0030061]; coated vesicle [GO:0030135]; secretory granule [GO:0030141]; Golgi cisterna [GO:0031985]; zymogen granule [GO:0042588]; membrane raft [GO:0045121]; extracellular exosome [GO:0070062]; sperm midpiece [GO:0097225]; protein-containing complex [GO:0032991]; lipopolysaccharide receptor complex [GO:0046696]
Nafisa_PRO4	60 kDa heat shock protein, mitochondrial	HSPD1	A0A024R3X4	P10809	4.9149	0.3427	XT NP A	2023ms1276	adhesion of symbiont to host [GO:0044406]; positive regulation of interferon-gamma production [GO:0032729]; T cell activation [GO:0042110]; response to hypoxia [GO:0001666]; MyD88-dependent toll-like receptor signaling pathway [GO:0002755]; positive regulation of T cell mediated immune response to tumor cell [GO:0002842]; response to ischemia [GO:0002931]; 'de novo' protein folding [GO:0006458]; activation of cysteine-type endopeptidase activity involved in apoptotic process [GO:0006919]; response to unfolded protein [GO:0006986]; response to cold [GO:0009409]; response to activity [GO:0014823]; response to lipopolysaccharide [GO:0032496]; positive regulation of interferon-alpha production [GO:0032727]; positive regulation of interleukin-10 production [GO:0032733]; positive regulation of interleukin-12 production [GO:0032735]; positive regulation of interleukin-6 production [GO:0032755]; positive regulation of tumor necrosis factor production [GO:0032760]; response to ATP [GO:0033198]; cellular response to heat [GO:0034605]; protein refolding [GO:0042026]; B cell proliferation [GO:0042100]; B cell activation [GO:0042113]; response to cocaine [GO:0042220]; response to xenobiotic stimulus [GO:0009410]; response to hydrogen peroxide [GO:0042542]; positive regulation of macrophage activation [GO:0043032]; positive regulation of apoptotic process [GO:0043065]; negative regulation of apoptotic process [GO:0043066]; negative regulation of neuron apoptotic process [GO:0043524]; response to estrogen [GO:0043627]; isotype switching to IgG isotypes [GO:0048291]; positive regulation of inflammatory response [GO:0050729]; protein stabilization [GO:0050821]; positive regulation of T cell activation [GO:0050870]; chaperone-mediated protein complex assembly [GO:0051131]; response to glucocorticoid [GO:0051384]; protein maturation [GO:0051604]; biological process involved in interaction with symbiont [GO:0051702]; negative regulation of apoptotic process in bone marrow cell [GO:0071866]; cellular response to interleukin-7 [GO:0098761]; negative regulation of reactive oxygen species biosynthetic process [GO:1903427]; apoptotic mitochondrial changes [GO:0008637]; mitochondrial unfolded protein response [GO:0034514]; protein import into mitochondrial intermembrane space [GO:0045041]; protein folding [GO:0006457]	lipopolysaccharide binding [GO:0001530]; p53 binding [GO:0002039]; DNA replication origin binding [GO:0003688]; single-stranded DNA binding [GO:0003697]; RNA binding [GO:0003723]; double-stranded RNA binding [GO:0003725]; protein binding [GO:0005515]; ATP binding [GO:0005524]; high-density lipoprotein particle binding [GO:0008035]; isomerase activity [GO:0016853]; ATP hydrolysis activity [GO:0016887]; enzyme binding [GO:0019899]; ubiquitin protein ligase binding [GO:0031625]; apolipoprotein binding [GO:0034185]; apolipoprotein A-I binding [GO:0034186]; unfolded protein binding [GO:0051082]; chaperone binding [GO:0051087]; modification-dependent protein binding [GO:0140030]	extracellular space [GO:0005615]; cytoplasm [GO:0005737]; mitochondrion [GO:0005739]; mitochondrial inner membrane [GO:0005743]; mitochondrial matrix [GO:0005759]; early endosome [GO:0005769]; peroxisomal matrix [GO:0005782]; rough endoplasmic reticulum [GO:0005791]; cytosol [GO:0005829]; plasma membrane [GO:0005886]; clathrin-coated pit [GO:0005905]; cell surface [GO:0009986]; membrane [GO:0016020]; mitochondrial crista [GO:0030061]; coated vesicle [GO:0030135]; secretory granule [GO:0030141]; Golgi cisterna [GO:0031985]; zymogen granule [GO:0042588]; membrane raft [GO:0045121]; extracellular exosome [GO:0070062]; sperm midpiece [GO:0097225]; protein-containing complex [GO:0032991]; lipopolysaccharide receptor complex [GO:0046696]
Nafisa_PRO3	60 kDa heat shock protein, mitochondrial	HSPD1	A0A024R3X4	P10809	4.9248	0.3542	XT NP A	2023ms1276	adhesion of symbiont to host [GO:0044406]; positive regulation of interferon-gamma production [GO:0032729]; T cell activation [GO:0042110]; response to hypoxia [GO:0001666]; MyD88-dependent toll-like receptor signaling pathway [GO:0002755]; positive regulation of T cell mediated immune response to tumor cell [GO:0002842]; response to ischemia [GO:0002931]; 'de novo' protein folding [GO:0006458]; activation of cysteine-type endopeptidase activity involved in apoptotic process [GO:0006919]; response to unfolded protein [GO:0006986]; response to cold [GO:0009409]; response to activity [GO:0014823]; response to lipopolysaccharide [GO:0032496]; positive regulation of interferon-alpha production [GO:0032727]; positive regulation of interleukin-10 production [GO:0032733]; positive regulation of interleukin-12 production [GO:0032735]; positive regulation of interleukin-6 production [GO:0032755]; positive regulation of tumor necrosis factor production [GO:0032760]; response to ATP [GO:0033198]; cellular response to heat [GO:0034605]; protein refolding [GO:0042026]; B cell proliferation [GO:0042100]; B cell activation [GO:0042113]; response to cocaine [GO:0042220]; response to xenobiotic stimulus [GO:0009410]; response to hydrogen peroxide [GO:0042542]; positive regulation of macrophage activation [GO:0043032]; positive regulation of apoptotic process [GO:0043065]; negative regulation of apoptotic process [GO:0043066]; negative regulation of neuron apoptotic process [GO:0043524]; response to estrogen [GO:0043627]; isotype switching to IgG isotypes [GO:0048291]; positive regulation of inflammatory response [GO:0050729]; protein stabilization [GO:0050821]; positive regulation of T cell activation [GO:0050870]; chaperone-mediated protein complex assembly [GO:0051131]; response to glucocorticoid [GO:0051384]; protein maturation [GO:0051604]; biological process involved in interaction with symbiont [GO:0051702]; negative regulation of apoptotic process in bone marrow cell [GO:0071866]; cellular response to interleukin-7 [GO:0098761]; negative regulation of reactive oxygen species biosynthetic process [GO:1903427]; apoptotic mitochondrial changes [GO:0008637]; mitochondrial unfolded protein response [GO:0034514]; protein import into mitochondrial intermembrane space [GO:0045041]; protein folding [GO:0006457]	lipopolysaccharide binding [GO:0001530]; p53 binding [GO:0002039]; DNA replication origin binding [GO:0003688]; single-stranded DNA binding [GO:0003697]; RNA binding [GO:0003723]; double-stranded RNA binding [GO:0003725]; protein binding [GO:0005515]; ATP binding [GO:0005524]; high-density lipoprotein particle binding [GO:0008035]; isomerase activity [GO:0016853]; ATP hydrolysis activity [GO:0016887]; enzyme binding [GO:0019899]; ubiquitin protein ligase binding [GO:0031625]; apolipoprotein binding [GO:0034185]; apolipoprotein A-I binding [GO:0034186]; unfolded protein binding [GO:0051082]; chaperone binding [GO:0051087]; modification-dependent protein binding [GO:0140030]	extracellular space [GO:0005615]; cytoplasm [GO:0005737]; mitochondrion [GO:0005739]; mitochondrial inner membrane [GO:0005743]; mitochondrial matrix [GO:0005759]; early endosome [GO:0005769]; peroxisomal matrix [GO:0005782]; rough endoplasmic reticulum [GO:0005791]; cytosol [GO:0005829]; plasma membrane [GO:0005886]; clathrin-coated pit [GO:0005905]; cell surface [GO:0009986]; membrane [GO:0016020]; mitochondrial crista [GO:0030061]; coated vesicle [GO:0030135]; secretory granule [GO:0030141]; Golgi cisterna [GO:0031985]; zymogen granule [GO:0042588]; membrane raft [GO:0045121]; extracellular exosome [GO:0070062]; sperm midpiece [GO:0097225]; protein-containing complex [GO:0032991]; lipopolysaccharide receptor complex [GO:0046696]
Nafisa_PRO2	60 kDa heat shock protein, mitochondrial	HSPD1	A0A024R3X4	P10809	4.9223	0.3705	XT NP A	2023ms1276	adhesion of symbiont to host [GO:0044406]; positive regulation of interferon-gamma production [GO:0032729]; T cell activation [GO:0042110]; response to hypoxia [GO:0001666]; MyD88-dependent toll-like receptor signaling pathway [GO:0002755]; positive regulation of T cell mediated immune response to tumor cell [GO:0002842]; response to ischemia [GO:0002931]; 'de novo' protein folding [GO:0006458]; activation of cysteine-type endopeptidase activity involved in apoptotic process [GO:0006919]; response to unfolded protein [GO:0006986]; response to cold [GO:0009409]; response to activity [GO:0014823]; response to lipopolysaccharide [GO:0032496]; positive regulation of interferon-alpha production [GO:0032727]; positive regulation of interleukin-10 production [GO:0032733]; positive regulation of interleukin-12 production [GO:0032735]; positive regulation of interleukin-6 production [GO:0032755]; positive regulation of tumor necrosis factor production [GO:0032760]; response to ATP [GO:0033198]; cellular response to heat [GO:0034605]; protein refolding [GO:0042026]; B cell proliferation [GO:0042100]; B cell activation [GO:0042113]; response to cocaine [GO:0042220]; response to xenobiotic stimulus [GO:0009410]; response to hydrogen peroxide [GO:0042542]; positive regulation of macrophage activation [GO:0043032]; positive regulation of apoptotic process [GO:0043065]; negative regulation of apoptotic process [GO:0043066]; negative regulation of neuron apoptotic process [GO:0043524]; response to estrogen [GO:0043627]; isotype switching to IgG isotypes [GO:0048291]; positive regulation of inflammatory response [GO:0050729]; protein stabilization [GO:0050821]; positive regulation of T cell activation [GO:0050870]; chaperone-mediated protein complex assembly [GO:0051131]; response to glucocorticoid [GO:0051384]; protein maturation [GO:0051604]; biological process involved in interaction with symbiont [GO:0051702]; negative regulation of apoptotic process in bone marrow cell [GO:0071866]; cellular response to interleukin-7 [GO:0098761]; negative regulation of reactive oxygen species biosynthetic process [GO:1903427]; apoptotic mitochondrial changes [GO:0008637]; mitochondrial unfolded protein response [GO:0034514]; protein import into mitochondrial intermembrane space [GO:0045041]; protein folding [GO:0006457]	lipopolysaccharide binding [GO:0001530]; p53 binding [GO:0002039]; DNA replication origin binding [GO:0003688]; single-stranded DNA binding [GO:0003697]; RNA binding [GO:0003723]; double-stranded RNA binding [GO:0003725]; protein binding [GO:0005515]; ATP binding [GO:0005524]; high-density lipoprotein particle binding [GO:0008035]; isomerase activity [GO:0016853]; ATP hydrolysis activity [GO:0016887]; enzyme binding [GO:0019899]; ubiquitin protein ligase binding [GO:0031625]; apolipoprotein binding [GO:0034185]; apolipoprotein A-I binding [GO:0034186]; unfolded protein binding [GO:0051082]; chaperone binding [GO:0051087]; modification-dependent protein binding [GO:0140030]	extracellular space [GO:0005615]; cytoplasm [GO:0005737]; mitochondrion [GO:0005739]; mitochondrial inner membrane [GO:0005743]; mitochondrial matrix [GO:0005759]; early endosome [GO:0005769]; peroxisomal matrix [GO:0005782]; rough endoplasmic reticulum [GO:0005791]; cytosol [GO:0005829]; plasma membrane [GO:0005886]; clathrin-coated pit [GO:0005905]; cell surface [GO:0009986]; membrane [GO:0016020]; mitochondrial crista [GO:0030061]; coated vesicle [GO:0030135]; secretory granule [GO:0030141]; Golgi cisterna [GO:0031985]; zymogen granule [GO:0042588]; membrane raft [GO:0045121]; extracellular exosome [GO:0070062]; sperm midpiece [GO:0097225]; protein-containing complex [GO:0032991]; lipopolysaccharide receptor complex [GO:0046696]
Nafisa_PRO1	60 kDa heat shock protein, mitochondrial	HSPD1	A0A024R3X4	P10809	4.8798	0.3325	XT NP A	2023ms1276	adhesion of symbiont to host [GO:0044406]; positive regulation of interferon-gamma production [GO:0032729]; T cell activation [GO:0042110]; response to hypoxia [GO:0001666]; MyD88-dependent toll-like receptor signaling pathway [GO:0002755]; positive regulation of T cell mediated immune response to tumor cell [GO:0002842]; response to ischemia [GO:0002931]; 'de novo' protein folding [GO:0006458]; activation of cysteine-type endopeptidase activity involved in apoptotic process [GO:0006919]; response to unfolded protein [GO:0006986]; response to cold [GO:0009409]; response to activity [GO:0014823]; response to lipopolysaccharide [GO:0032496]; positive regulation of interferon-alpha production [GO:0032727]; positive regulation of interleukin-10 production [GO:0032733]; positive regulation of interleukin-12 production [GO:0032735]; positive regulation of interleukin-6 production [GO:0032755]; positive regulation of tumor necrosis factor production [GO:0032760]; response to ATP [GO:0033198]; cellular response to heat [GO:0034605]; protein refolding [GO:0042026]; B cell proliferation [GO:0042100]; B cell activation [GO:0042113]; response to cocaine [GO:0042220]; response to xenobiotic stimulus [GO:0009410]; response to hydrogen peroxide [GO:0042542]; positive regulation of macrophage activation [GO:0043032]; positive regulation of apoptotic process [GO:0043065]; negative regulation of apoptotic process [GO:0043066]; negative regulation of neuron apoptotic process [GO:0043524]; response to estrogen [GO:0043627]; isotype switching to IgG isotypes [GO:0048291]; positive regulation of inflammatory response [GO:0050729]; protein stabilization [GO:0050821]; positive regulation of T cell activation [GO:0050870]; chaperone-mediated protein complex assembly [GO:0051131]; response to glucocorticoid [GO:0051384]; protein maturation [GO:0051604]; biological process involved in interaction with symbiont [GO:0051702]; negative regulation of apoptotic process in bone marrow cell [GO:0071866]; cellular response to interleukin-7 [GO:0098761]; negative regulation of reactive oxygen species biosynthetic process [GO:1903427]; apoptotic mitochondrial changes [GO:0008637]; mitochondrial unfolded protein response [GO:0034514]; protein import into mitochondrial intermembrane space [GO:0045041]; protein folding [GO:0006457]	lipopolysaccharide binding [GO:0001530]; p53 binding [GO:0002039]; DNA replication origin binding [GO:0003688]; single-stranded DNA binding [GO:0003697]; RNA binding [GO:0003723]; double-stranded RNA binding [GO:0003725]; protein binding [GO:0005515]; ATP binding [GO:0005524]; high-density lipoprotein particle binding [GO:0008035]; isomerase activity [GO:0016853]; ATP hydrolysis activity [GO:0016887]; enzyme binding [GO:0019899]; ubiquitin protein ligase binding [GO:0031625]; apolipoprotein binding [GO:0034185]; apolipoprotein A-I binding [GO:0034186]; unfolded protein binding [GO:0051082]; chaperone binding [GO:0051087]; modification-dependent protein binding [GO:0140030]	extracellular space [GO:0005615]; cytoplasm [GO:0005737]; mitochondrion [GO:0005739]; mitochondrial inner membrane [GO:0005743]; mitochondrial matrix [GO:0005759]; early endosome [GO:0005769]; peroxisomal matrix [GO:0005782]; rough endoplasmic reticulum [GO:0005791]; cytosol [GO:0005829]; plasma membrane [GO:0005886]; clathrin-coated pit [GO:0005905]; cell surface [GO:0009986]; membrane [GO:0016020]; mitochondrial crista [GO:0030061]; coated vesicle [GO:0030135]; secretory granule [GO:0030141]; Golgi cisterna [GO:0031985]; zymogen granule [GO:0042588]; membrane raft [GO:0045121]; extracellular exosome [GO:0070062]; sperm midpiece [GO:0097225]; protein-containing complex [GO:0032991]; lipopolysaccharide receptor complex [GO:0046696]
Nafisa_SEN7	E3 ubiquitin-protein ligase BRE1A	RNF20	Q5VTR2	Q5VTR2	4.8629	0.2501	XT NP A	2023ms1276	regulation of mitotic cell cycle [GO:0007346]; protein polyubiquitination [GO:0000209]; regulation of transcription, DNA-templated [GO:0006355]; ubiquitin-dependent protein catabolic process [GO:0006511]; histone monoubiquitination [GO:0010390]; negative regulation of cell migration [GO:0030336]; positive regulation of histone methylation [GO:0031062]; histone H2B ubiquitination [GO:0033523]; positive regulation of transcription, DNA-templated [GO:0045893]; negative regulation of mRNA polyadenylation [GO:1900364]; positive regulation of histone H2B ubiquitination [GO:2001168]	ubiquitin-protein transferase activity [GO:0004842]; p53 binding [GO:0002039]; chromatin binding [GO:0003682]; transcription coactivator activity [GO:0003713]; mRNA 3'-UTR binding [GO:0003730]; protein binding [GO:0005515]; ubiquitin protein ligase binding [GO:0031625]; histone binding [GO:0042393]; identical protein binding [GO:0042802]; metal ion binding [GO:0046872]	nucleus [GO:0005634]; nucleoplasm [GO:0005654]; nucleolus [GO:0005730]; ubiquitin ligase complex [GO:0000151]; HULC complex [GO:0033503]
Nafisa_SEN6	E3 ubiquitin-protein ligase BRE1A	RNF20	Q5VTR2	Q5VTR2	4.9031	0.276	XT NP A	2023ms1276	regulation of mitotic cell cycle [GO:0007346]; protein polyubiquitination [GO:0000209]; regulation of transcription, DNA-templated [GO:0006355]; ubiquitin-dependent protein catabolic process [GO:0006511]; histone monoubiquitination [GO:0010390]; negative regulation of cell migration [GO:0030336]; positive regulation of histone methylation [GO:0031062]; histone H2B ubiquitination [GO:0033523]; positive regulation of transcription, DNA-templated [GO:0045893]; negative regulation of mRNA polyadenylation [GO:1900364]; positive regulation of histone H2B ubiquitination [GO:2001168]	ubiquitin-protein transferase activity [GO:0004842]; p53 binding [GO:0002039]; chromatin binding [GO:0003682]; transcription coactivator activity [GO:0003713]; mRNA 3'-UTR binding [GO:0003730]; protein binding [GO:0005515]; ubiquitin protein ligase binding [GO:0031625]; histone binding [GO:0042393]; identical protein binding [GO:0042802]; metal ion binding [GO:0046872]	nucleus [GO:0005634]; nucleoplasm [GO:0005654]; nucleolus [GO:0005730]; ubiquitin ligase complex [GO:0000151]; HULC complex [GO:0033503]
Nafisa_SEN5	E3 ubiquitin-protein ligase BRE1A	RNF20	Q5VTR2	Q5VTR2	4.9309	0.2778	XT NP A	2023ms1276	regulation of mitotic cell cycle [GO:0007346]; protein polyubiquitination [GO:0000209]; regulation of transcription, DNA-templated [GO:0006355]; ubiquitin-dependent protein catabolic process [GO:0006511]; histone monoubiquitination [GO:0010390]; negative regulation of cell migration [GO:0030336]; positive regulation of histone methylation [GO:0031062]; histone H2B ubiquitination [GO:0033523]; positive regulation of transcription, DNA-templated [GO:0045893]; negative regulation of mRNA polyadenylation [GO:1900364]; positive regulation of histone H2B ubiquitination [GO:2001168]	ubiquitin-protein transferase activity [GO:0004842]; p53 binding [GO:0002039]; chromatin binding [GO:0003682]; transcription coactivator activity [GO:0003713]; mRNA 3'-UTR binding [GO:0003730]; protein binding [GO:0005515]; ubiquitin protein ligase binding [GO:0031625]; histone binding [GO:0042393]; identical protein binding [GO:0042802]; metal ion binding [GO:0046872]	nucleus [GO:0005634]; nucleoplasm [GO:0005654]; nucleolus [GO:0005730]; ubiquitin ligase complex [GO:0000151]; HULC complex [GO:0033503]
Nafisa_SEN4	E3 ubiquitin-protein ligase BRE1A	RNF20	Q5VTR2	Q5VTR2	4.8828	0.2625	XT NP A	2023ms1276	regulation of mitotic cell cycle [GO:0007346]; protein polyubiquitination [GO:0000209]; regulation of transcription, DNA-templated [GO:0006355]; ubiquitin-dependent protein catabolic process [GO:0006511]; histone monoubiquitination [GO:0010390]; negative regulation of cell migration [GO:0030336]; positive regulation of histone methylation [GO:0031062]; histone H2B ubiquitination [GO:0033523]; positive regulation of transcription, DNA-templated [GO:0045893]; negative regulation of mRNA polyadenylation [GO:1900364]; positive regulation of histone H2B ubiquitination [GO:2001168]	ubiquitin-protein transferase activity [GO:0004842]; p53 binding [GO:0002039]; chromatin binding [GO:0003682]; transcription coactivator activity [GO:0003713]; mRNA 3'-UTR binding [GO:0003730]; protein binding [GO:0005515]; ubiquitin protein ligase binding [GO:0031625]; histone binding [GO:0042393]; identical protein binding [GO:0042802]; metal ion binding [GO:0046872]	nucleus [GO:0005634]; nucleoplasm [GO:0005654]; nucleolus [GO:0005730]; ubiquitin ligase complex [GO:0000151]; HULC complex [GO:0033503]
Nafisa_SEN3	E3 ubiquitin-protein ligase BRE1A	RNF20	Q5VTR2	Q5VTR2	4.8886	0.2689	XT NP A	2023ms1276	regulation of mitotic cell cycle [GO:0007346]; protein polyubiquitination [GO:0000209]; regulation of transcription, DNA-templated [GO:0006355]; ubiquitin-dependent protein catabolic process [GO:0006511]; histone monoubiquitination [GO:0010390]; negative regulation of cell migration [GO:0030336]; positive regulation of histone methylation [GO:0031062]; histone H2B ubiquitination [GO:0033523]; positive regulation of transcription, DNA-templated [GO:0045893]; negative regulation of mRNA polyadenylation [GO:1900364]; positive regulation of histone H2B ubiquitination [GO:2001168]	ubiquitin-protein transferase activity [GO:0004842]; p53 binding [GO:0002039]; chromatin binding [GO:0003682]; transcription coactivator activity [GO:0003713]; mRNA 3'-UTR binding [GO:0003730]; protein binding [GO:0005515]; ubiquitin protein ligase binding [GO:0031625]; histone binding [GO:0042393]; identical protein binding [GO:0042802]; metal ion binding [GO:0046872]	nucleus [GO:0005634]; nucleoplasm [GO:0005654]; nucleolus [GO:0005730]; ubiquitin ligase complex [GO:0000151]; HULC complex [GO:0033503]
Nafisa_SEN2	E3 ubiquitin-protein ligase BRE1A	RNF20	Q5VTR2	Q5VTR2	4.9275	0.2946	XT NP A	2023ms1276	regulation of mitotic cell cycle [GO:0007346]; protein polyubiquitination [GO:0000209]; regulation of transcription, DNA-templated [GO:0006355]; ubiquitin-dependent protein catabolic process [GO:0006511]; histone monoubiquitination [GO:0010390]; negative regulation of cell migration [GO:0030336]; positive regulation of histone methylation [GO:0031062]; histone H2B ubiquitination [GO:0033523]; positive regulation of transcription, DNA-templated [GO:0045893]; negative regulation of mRNA polyadenylation [GO:1900364]; positive regulation of histone H2B ubiquitination [GO:2001168]	ubiquitin-protein transferase activity [GO:0004842]; p53 binding [GO:0002039]; chromatin binding [GO:0003682]; transcription coactivator activity [GO:0003713]; mRNA 3'-UTR binding [GO:0003730]; protein binding [GO:0005515]; ubiquitin protein ligase binding [GO:0031625]; histone binding [GO:0042393]; identical protein binding [GO:0042802]; metal ion binding [GO:0046872]	nucleus [GO:0005634]; nucleoplasm [GO:0005654]; nucleolus [GO:0005730]; ubiquitin ligase complex [GO:0000151]; HULC complex [GO:0033503]
Nafisa_SEN1	E3 ubiquitin-protein ligase BRE1A	RNF20	Q5VTR2	Q5VTR2	4.9059	0.2882	XT NP A	2023ms1276	regulation of mitotic cell cycle [GO:0007346]; protein polyubiquitination [GO:0000209]; regulation of transcription, DNA-templated [GO:0006355]; ubiquitin-dependent protein catabolic process [GO:0006511]; histone monoubiquitination [GO:0010390]; negative regulation of cell migration [GO:0030336]; positive regulation of histone methylation [GO:0031062]; histone H2B ubiquitination [GO:0033523]; positive regulation of transcription, DNA-templated [GO:0045893]; negative regulation of mRNA polyadenylation [GO:1900364]; positive regulation of histone H2B ubiquitination [GO:2001168]	ubiquitin-protein transferase activity [GO:0004842]; p53 binding [GO:0002039]; chromatin binding [GO:0003682]; transcription coactivator activity [GO:0003713]; mRNA 3'-UTR binding [GO:0003730]; protein binding [GO:0005515]; ubiquitin protein ligase binding [GO:0031625]; histone binding [GO:0042393]; identical protein binding [GO:0042802]; metal ion binding [GO:0046872]	nucleus [GO:0005634]; nucleoplasm [GO:0005654]; nucleolus [GO:0005730]; ubiquitin ligase complex [GO:0000151]; HULC complex [GO:0033503]
Nafisa_PRO7	E3 ubiquitin-protein ligase BRE1A	RNF20	Q5VTR2	Q5VTR2	4.5209	-0.034	XT NP A	2023ms1276	regulation of mitotic cell cycle [GO:0007346]; protein polyubiquitination [GO:0000209]; regulation of transcription, DNA-templated [GO:0006355]; ubiquitin-dependent protein catabolic process [GO:0006511]; histone monoubiquitination [GO:0010390]; negative regulation of cell migration [GO:0030336]; positive regulation of histone methylation [GO:0031062]; histone H2B ubiquitination [GO:0033523]; positive regulation of transcription, DNA-templated [GO:0045893]; negative regulation of mRNA polyadenylation [GO:1900364]; positive regulation of histone H2B ubiquitination [GO:2001168]	ubiquitin-protein transferase activity [GO:0004842]; p53 binding [GO:0002039]; chromatin binding [GO:0003682]; transcription coactivator activity [GO:0003713]; mRNA 3'-UTR binding [GO:0003730]; protein binding [GO:0005515]; ubiquitin protein ligase binding [GO:0031625]; histone binding [GO:0042393]; identical protein binding [GO:0042802]; metal ion binding [GO:0046872]	nucleus [GO:0005634]; nucleoplasm [GO:0005654]; nucleolus [GO:0005730]; ubiquitin ligase complex [GO:0000151]; HULC complex [GO:0033503]
Nafisa_PRO6	E3 ubiquitin-protein ligase BRE1A	RNF20	Q5VTR2	Q5VTR2	4.4805	-0.0645	XT NP A	2023ms1276	regulation of mitotic cell cycle [GO:0007346]; protein polyubiquitination [GO:0000209]; regulation of transcription, DNA-templated [GO:0006355]; ubiquitin-dependent protein catabolic process [GO:0006511]; histone monoubiquitination [GO:0010390]; negative regulation of cell migration [GO:0030336]; positive regulation of histone methylation [GO:0031062]; histone H2B ubiquitination [GO:0033523]; positive regulation of transcription, DNA-templated [GO:0045893]; negative regulation of mRNA polyadenylation [GO:1900364]; positive regulation of histone H2B ubiquitination [GO:2001168]	ubiquitin-protein transferase activity [GO:0004842]; p53 binding [GO:0002039]; chromatin binding [GO:0003682]; transcription coactivator activity [GO:0003713]; mRNA 3'-UTR binding [GO:0003730]; protein binding [GO:0005515]; ubiquitin protein ligase binding [GO:0031625]; histone binding [GO:0042393]; identical protein binding [GO:0042802]; metal ion binding [GO:0046872]	nucleus [GO:0005634]; nucleoplasm [GO:0005654]; nucleolus [GO:0005730]; ubiquitin ligase complex [GO:0000151]; HULC complex [GO:0033503]
Nafisa_PRO5	E3 ubiquitin-protein ligase BRE1A	RNF20	Q5VTR2	Q5VTR2	4.5341	-0.0031	XT NP A	2023ms1276	regulation of mitotic cell cycle [GO:0007346]; protein polyubiquitination [GO:0000209]; regulation of transcription, DNA-templated [GO:0006355]; ubiquitin-dependent protein catabolic process [GO:0006511]; histone monoubiquitination [GO:0010390]; negative regulation of cell migration [GO:0030336]; positive regulation of histone methylation [GO:0031062]; histone H2B ubiquitination [GO:0033523]; positive regulation of transcription, DNA-templated [GO:0045893]; negative regulation of mRNA polyadenylation [GO:1900364]; positive regulation of histone H2B ubiquitination [GO:2001168]	ubiquitin-protein transferase activity [GO:0004842]; p53 binding [GO:0002039]; chromatin binding [GO:0003682]; transcription coactivator activity [GO:0003713]; mRNA 3'-UTR binding [GO:0003730]; protein binding [GO:0005515]; ubiquitin protein ligase binding [GO:0031625]; histone binding [GO:0042393]; identical protein binding [GO:0042802]; metal ion binding [GO:0046872]	nucleus [GO:0005634]; nucleoplasm [GO:0005654]; nucleolus [GO:0005730]; ubiquitin ligase complex [GO:0000151]; HULC complex [GO:0033503]
Nafisa_PRO4	E3 ubiquitin-protein ligase BRE1A	RNF20	Q5VTR2	Q5VTR2	4.5379	-0.0343	XT NP A	2023ms1276	regulation of mitotic cell cycle [GO:0007346]; protein polyubiquitination [GO:0000209]; regulation of transcription, DNA-templated [GO:0006355]; ubiquitin-dependent protein catabolic process [GO:0006511]; histone monoubiquitination [GO:0010390]; negative regulation of cell migration [GO:0030336]; positive regulation of histone methylation [GO:0031062]; histone H2B ubiquitination [GO:0033523]; positive regulation of transcription, DNA-templated [GO:0045893]; negative regulation of mRNA polyadenylation [GO:1900364]; positive regulation of histone H2B ubiquitination [GO:2001168]	ubiquitin-protein transferase activity [GO:0004842]; p53 binding [GO:0002039]; chromatin binding [GO:0003682]; transcription coactivator activity [GO:0003713]; mRNA 3'-UTR binding [GO:0003730]; protein binding [GO:0005515]; ubiquitin protein ligase binding [GO:0031625]; histone binding [GO:0042393]; identical protein binding [GO:0042802]; metal ion binding [GO:0046872]	nucleus [GO:0005634]; nucleoplasm [GO:0005654]; nucleolus [GO:0005730]; ubiquitin ligase complex [GO:0000151]; HULC complex [GO:0033503]
Nafisa_PRO3	E3 ubiquitin-protein ligase BRE1A	RNF20	Q5VTR2	Q5VTR2	4.5559	-0.0146	XT NP A	2023ms1276	regulation of mitotic cell cycle [GO:0007346]; protein polyubiquitination [GO:0000209]; regulation of transcription, DNA-templated [GO:0006355]; ubiquitin-dependent protein catabolic process [GO:0006511]; histone monoubiquitination [GO:0010390]; negative regulation of cell migration [GO:0030336]; positive regulation of histone methylation [GO:0031062]; histone H2B ubiquitination [GO:0033523]; positive regulation of transcription, DNA-templated [GO:0045893]; negative regulation of mRNA polyadenylation [GO:1900364]; positive regulation of histone H2B ubiquitination [GO:2001168]	ubiquitin-protein transferase activity [GO:0004842]; p53 binding [GO:0002039]; chromatin binding [GO:0003682]; transcription coactivator activity [GO:0003713]; mRNA 3'-UTR binding [GO:0003730]; protein binding [GO:0005515]; ubiquitin protein ligase binding [GO:0031625]; histone binding [GO:0042393]; identical protein binding [GO:0042802]; metal ion binding [GO:0046872]	nucleus [GO:0005634]; nucleoplasm [GO:0005654]; nucleolus [GO:0005730]; ubiquitin ligase complex [GO:0000151]; HULC complex [GO:0033503]
Nafisa_PRO2	E3 ubiquitin-protein ligase BRE1A	RNF20	Q5VTR2	Q5VTR2	4.5588	0.007	XT NP A	2023ms1276	regulation of mitotic cell cycle [GO:0007346]; protein polyubiquitination [GO:0000209]; regulation of transcription, DNA-templated [GO:0006355]; ubiquitin-dependent protein catabolic process [GO:0006511]; histone monoubiquitination [GO:0010390]; negative regulation of cell migration [GO:0030336]; positive regulation of histone methylation [GO:0031062]; histone H2B ubiquitination [GO:0033523]; positive regulation of transcription, DNA-templated [GO:0045893]; negative regulation of mRNA polyadenylation [GO:1900364]; positive regulation of histone H2B ubiquitination [GO:2001168]	ubiquitin-protein transferase activity [GO:0004842]; p53 binding [GO:0002039]; chromatin binding [GO:0003682]; transcription coactivator activity [GO:0003713]; mRNA 3'-UTR binding [GO:0003730]; protein binding [GO:0005515]; ubiquitin protein ligase binding [GO:0031625]; histone binding [GO:0042393]; identical protein binding [GO:0042802]; metal ion binding [GO:0046872]	nucleus [GO:0005634]; nucleoplasm [GO:0005654]; nucleolus [GO:0005730]; ubiquitin ligase complex [GO:0000151]; HULC complex [GO:0033503]
Nafisa_PRO1	E3 ubiquitin-protein ligase BRE1A	RNF20	Q5VTR2	Q5VTR2	4.5693	0.0221	XT NP A	2023ms1276	regulation of mitotic cell cycle [GO:0007346]; protein polyubiquitination [GO:0000209]; regulation of transcription, DNA-templated [GO:0006355]; ubiquitin-dependent protein catabolic process [GO:0006511]; histone monoubiquitination [GO:0010390]; negative regulation of cell migration [GO:0030336]; positive regulation of histone methylation [GO:0031062]; histone H2B ubiquitination [GO:0033523]; positive regulation of transcription, DNA-templated [GO:0045893]; negative regulation of mRNA polyadenylation [GO:1900364]; positive regulation of histone H2B ubiquitination [GO:2001168]	ubiquitin-protein transferase activity [GO:0004842]; p53 binding [GO:0002039]; chromatin binding [GO:0003682]; transcription coactivator activity [GO:0003713]; mRNA 3'-UTR binding [GO:0003730]; protein binding [GO:0005515]; ubiquitin protein ligase binding [GO:0031625]; histone binding [GO:0042393]; identical protein binding [GO:0042802]; metal ion binding [GO:0046872]	nucleus [GO:0005634]; nucleoplasm [GO:0005654]; nucleolus [GO:0005730]; ubiquitin ligase complex [GO:0000151]; HULC complex [GO:0033503]
Nafisa_SEN7	Septin-8;Isoform of Q92599, Isoform 2 of Septin-8;Isoform of Q92599, Isoform 4 of Septin-8	SEPTIN8;SEPTIN8;SEPTIN8	NA	Q92599;Q92599-2;Q92599-4	5.0008	0.388	XT NP A	2023ms1276	regulation of SNARE complex assembly [GO:0035542]; cellular protein localization [GO:0034613]; cytoskeleton-dependent cytokinesis [GO:0061640]; ;	protein binding [GO:0005515]; GTP binding [GO:0005525]; GTPase activity [GO:0003924]; molecular adaptor activity [GO:0060090]; ;	axon [GO:0030424]; synaptic vesicle membrane [GO:0030672]; presynapse [GO:0098793]; microtubule cytoskeleton [GO:0015630]; cell division site [GO:0032153]; septin complex [GO:0031105]; septin ring [GO:0005940]; ;
Nafisa_SEN6	Septin-8;Isoform of Q92599, Isoform 2 of Septin-8;Isoform of Q92599, Isoform 4 of Septin-8	SEPTIN8;SEPTIN8;SEPTIN8	NA	Q92599;Q92599-2;Q92599-4	4.9914	0.3643	XT NP A	2023ms1276	regulation of SNARE complex assembly [GO:0035542]; cellular protein localization [GO:0034613]; cytoskeleton-dependent cytokinesis [GO:0061640]; ;	protein binding [GO:0005515]; GTP binding [GO:0005525]; GTPase activity [GO:0003924]; molecular adaptor activity [GO:0060090]; ;	axon [GO:0030424]; synaptic vesicle membrane [GO:0030672]; presynapse [GO:0098793]; microtubule cytoskeleton [GO:0015630]; cell division site [GO:0032153]; septin complex [GO:0031105]; septin ring [GO:0005940]; ;
Nafisa_SEN5	Septin-8;Isoform of Q92599, Isoform 2 of Septin-8;Isoform of Q92599, Isoform 4 of Septin-8	SEPTIN8;SEPTIN8;SEPTIN8	NA	Q92599;Q92599-2;Q92599-4	5.0352	0.3821	XT NP A	2023ms1276	regulation of SNARE complex assembly [GO:0035542]; cellular protein localization [GO:0034613]; cytoskeleton-dependent cytokinesis [GO:0061640]; ;	protein binding [GO:0005515]; GTP binding [GO:0005525]; GTPase activity [GO:0003924]; molecular adaptor activity [GO:0060090]; ;	axon [GO:0030424]; synaptic vesicle membrane [GO:0030672]; presynapse [GO:0098793]; microtubule cytoskeleton [GO:0015630]; cell division site [GO:0032153]; septin complex [GO:0031105]; septin ring [GO:0005940]; ;
Nafisa_SEN4	Septin-8;Isoform of Q92599, Isoform 2 of Septin-8;Isoform of Q92599, Isoform 4 of Septin-8	SEPTIN8;SEPTIN8;SEPTIN8	NA	Q92599;Q92599-2;Q92599-4	5.0028	0.3824	XT NP A	2023ms1276	regulation of SNARE complex assembly [GO:0035542]; cellular protein localization [GO:0034613]; cytoskeleton-dependent cytokinesis [GO:0061640]; ;	protein binding [GO:0005515]; GTP binding [GO:0005525]; GTPase activity [GO:0003924]; molecular adaptor activity [GO:0060090]; ;	axon [GO:0030424]; synaptic vesicle membrane [GO:0030672]; presynapse [GO:0098793]; microtubule cytoskeleton [GO:0015630]; cell division site [GO:0032153]; septin complex [GO:0031105]; septin ring [GO:0005940]; ;
Nafisa_SEN3	Septin-8;Isoform of Q92599, Isoform 2 of Septin-8;Isoform of Q92599, Isoform 4 of Septin-8	SEPTIN8;SEPTIN8;SEPTIN8	NA	Q92599;Q92599-2;Q92599-4	4.9748	0.3551	XT NP A	2023ms1276	regulation of SNARE complex assembly [GO:0035542]; cellular protein localization [GO:0034613]; cytoskeleton-dependent cytokinesis [GO:0061640]; ;	protein binding [GO:0005515]; GTP binding [GO:0005525]; GTPase activity [GO:0003924]; molecular adaptor activity [GO:0060090]; ;	axon [GO:0030424]; synaptic vesicle membrane [GO:0030672]; presynapse [GO:0098793]; microtubule cytoskeleton [GO:0015630]; cell division site [GO:0032153]; septin complex [GO:0031105]; septin ring [GO:0005940]; ;
Nafisa_SEN2	Septin-8;Isoform of Q92599, Isoform 2 of Septin-8;Isoform of Q92599, Isoform 4 of Septin-8	SEPTIN8;SEPTIN8;SEPTIN8	NA	Q92599;Q92599-2;Q92599-4	5.0442	0.4112	XT NP A	2023ms1276	regulation of SNARE complex assembly [GO:0035542]; cellular protein localization [GO:0034613]; cytoskeleton-dependent cytokinesis [GO:0061640]; ;	protein binding [GO:0005515]; GTP binding [GO:0005525]; GTPase activity [GO:0003924]; molecular adaptor activity [GO:0060090]; ;	axon [GO:0030424]; synaptic vesicle membrane [GO:0030672]; presynapse [GO:0098793]; microtubule cytoskeleton [GO:0015630]; cell division site [GO:0032153]; septin complex [GO:0031105]; septin ring [GO:0005940]; ;
Nafisa_SEN1	Septin-8;Isoform of Q92599, Isoform 2 of Septin-8;Isoform of Q92599, Isoform 4 of Septin-8	SEPTIN8;SEPTIN8;SEPTIN8	NA	Q92599;Q92599-2;Q92599-4	5.0585	0.4408	XT NP A	2023ms1276	regulation of SNARE complex assembly [GO:0035542]; cellular protein localization [GO:0034613]; cytoskeleton-dependent cytokinesis [GO:0061640]; ;	protein binding [GO:0005515]; GTP binding [GO:0005525]; GTPase activity [GO:0003924]; molecular adaptor activity [GO:0060090]; ;	axon [GO:0030424]; synaptic vesicle membrane [GO:0030672]; presynapse [GO:0098793]; microtubule cytoskeleton [GO:0015630]; cell division site [GO:0032153]; septin complex [GO:0031105]; septin ring [GO:0005940]; ;
Nafisa_PRO7	Septin-8;Isoform of Q92599, Isoform 2 of Septin-8;Isoform of Q92599, Isoform 4 of Septin-8	SEPTIN8;SEPTIN8;SEPTIN8	NA	Q92599;Q92599-2;Q92599-4	4.8102	0.2553	XT NP A	2023ms1276	regulation of SNARE complex assembly [GO:0035542]; cellular protein localization [GO:0034613]; cytoskeleton-dependent cytokinesis [GO:0061640]; ;	protein binding [GO:0005515]; GTP binding [GO:0005525]; GTPase activity [GO:0003924]; molecular adaptor activity [GO:0060090]; ;	axon [GO:0030424]; synaptic vesicle membrane [GO:0030672]; presynapse [GO:0098793]; microtubule cytoskeleton [GO:0015630]; cell division site [GO:0032153]; septin complex [GO:0031105]; septin ring [GO:0005940]; ;
Nafisa_PRO6	Septin-8;Isoform of Q92599, Isoform 2 of Septin-8;Isoform of Q92599, Isoform 4 of Septin-8	SEPTIN8;SEPTIN8;SEPTIN8	NA	Q92599;Q92599-2;Q92599-4	4.8476	0.3025	XT NP A	2023ms1276	regulation of SNARE complex assembly [GO:0035542]; cellular protein localization [GO:0034613]; cytoskeleton-dependent cytokinesis [GO:0061640]; ;	protein binding [GO:0005515]; GTP binding [GO:0005525]; GTPase activity [GO:0003924]; molecular adaptor activity [GO:0060090]; ;	axon [GO:0030424]; synaptic vesicle membrane [GO:0030672]; presynapse [GO:0098793]; microtubule cytoskeleton [GO:0015630]; cell division site [GO:0032153]; septin complex [GO:0031105]; septin ring [GO:0005940]; ;
Nafisa_PRO5	Septin-8;Isoform of Q92599, Isoform 2 of Septin-8;Isoform of Q92599, Isoform 4 of Septin-8	SEPTIN8;SEPTIN8;SEPTIN8	NA	Q92599;Q92599-2;Q92599-4	4.871	0.3338	XT NP A	2023ms1276	regulation of SNARE complex assembly [GO:0035542]; cellular protein localization [GO:0034613]; cytoskeleton-dependent cytokinesis [GO:0061640]; ;	protein binding [GO:0005515]; GTP binding [GO:0005525]; GTPase activity [GO:0003924]; molecular adaptor activity [GO:0060090]; ;	axon [GO:0030424]; synaptic vesicle membrane [GO:0030672]; presynapse [GO:0098793]; microtubule cytoskeleton [GO:0015630]; cell division site [GO:0032153]; septin complex [GO:0031105]; septin ring [GO:0005940]; ;
Nafisa_PRO4	Septin-8;Isoform of Q92599, Isoform 2 of Septin-8;Isoform of Q92599, Isoform 4 of Septin-8	SEPTIN8;SEPTIN8;SEPTIN8	NA	Q92599;Q92599-2;Q92599-4	4.825	0.2527	XT NP A	2023ms1276	regulation of SNARE complex assembly [GO:0035542]; cellular protein localization [GO:0034613]; cytoskeleton-dependent cytokinesis [GO:0061640]; ;	protein binding [GO:0005515]; GTP binding [GO:0005525]; GTPase activity [GO:0003924]; molecular adaptor activity [GO:0060090]; ;	axon [GO:0030424]; synaptic vesicle membrane [GO:0030672]; presynapse [GO:0098793]; microtubule cytoskeleton [GO:0015630]; cell division site [GO:0032153]; septin complex [GO:0031105]; septin ring [GO:0005940]; ;
Nafisa_PRO3	Septin-8;Isoform of Q92599, Isoform 2 of Septin-8;Isoform of Q92599, Isoform 4 of Septin-8	SEPTIN8;SEPTIN8;SEPTIN8	NA	Q92599;Q92599-2;Q92599-4	4.8627	0.2922	XT NP A	2023ms1276	regulation of SNARE complex assembly [GO:0035542]; cellular protein localization [GO:0034613]; cytoskeleton-dependent cytokinesis [GO:0061640]; ;	protein binding [GO:0005515]; GTP binding [GO:0005525]; GTPase activity [GO:0003924]; molecular adaptor activity [GO:0060090]; ;	axon [GO:0030424]; synaptic vesicle membrane [GO:0030672]; presynapse [GO:0098793]; microtubule cytoskeleton [GO:0015630]; cell division site [GO:0032153]; septin complex [GO:0031105]; septin ring [GO:0005940]; ;
Nafisa_PRO2	Septin-8;Isoform of Q92599, Isoform 2 of Septin-8;Isoform of Q92599, Isoform 4 of Septin-8	SEPTIN8;SEPTIN8;SEPTIN8	NA	Q92599;Q92599-2;Q92599-4	4.8349	0.2831	XT NP A	2023ms1276	regulation of SNARE complex assembly [GO:0035542]; cellular protein localization [GO:0034613]; cytoskeleton-dependent cytokinesis [GO:0061640]; ;	protein binding [GO:0005515]; GTP binding [GO:0005525]; GTPase activity [GO:0003924]; molecular adaptor activity [GO:0060090]; ;	axon [GO:0030424]; synaptic vesicle membrane [GO:0030672]; presynapse [GO:0098793]; microtubule cytoskeleton [GO:0015630]; cell division site [GO:0032153]; septin complex [GO:0031105]; septin ring [GO:0005940]; ;
Nafisa_PRO1	Septin-8;Isoform of Q92599, Isoform 2 of Septin-8;Isoform of Q92599, Isoform 4 of Septin-8	SEPTIN8;SEPTIN8;SEPTIN8	NA	Q92599;Q92599-2;Q92599-4	4.8037	0.2565	XT NP A	2023ms1276	regulation of SNARE complex assembly [GO:0035542]; cellular protein localization [GO:0034613]; cytoskeleton-dependent cytokinesis [GO:0061640]; ;	protein binding [GO:0005515]; GTP binding [GO:0005525]; GTPase activity [GO:0003924]; molecular adaptor activity [GO:0060090]; ;	axon [GO:0030424]; synaptic vesicle membrane [GO:0030672]; presynapse [GO:0098793]; microtubule cytoskeleton [GO:0015630]; cell division site [GO:0032153]; septin complex [GO:0031105]; septin ring [GO:0005940]; ;
Nafisa_SEN7	S-adenosylmethionine synthase isoform type-2	MAT2A	A0A140VJP5	P31153	5.5068	0.894	XT NP B	2023ms1276	S-adenosylmethionine biosynthetic process [GO:0006556]; one-carbon metabolic process [GO:0006730]; protein hexamerization [GO:0034214]; protein heterooligomerization [GO:0051291]; cellular response to leukemia inhibitory factor [GO:1990830]	methionine adenosyltransferase activity [GO:0004478]; protein binding [GO:0005515]; ATP binding [GO:0005524]; identical protein binding [GO:0042802]; metal ion binding [GO:0046872]	cytosol [GO:0005829]; methionine adenosyltransferase complex [GO:0048269]
Nafisa_SEN6	S-adenosylmethionine synthase isoform type-2	MAT2A	A0A140VJP5	P31153	5.5274	0.9003	XT NP B	2023ms1276	S-adenosylmethionine biosynthetic process [GO:0006556]; one-carbon metabolic process [GO:0006730]; protein hexamerization [GO:0034214]; protein heterooligomerization [GO:0051291]; cellular response to leukemia inhibitory factor [GO:1990830]	methionine adenosyltransferase activity [GO:0004478]; protein binding [GO:0005515]; ATP binding [GO:0005524]; identical protein binding [GO:0042802]; metal ion binding [GO:0046872]	cytosol [GO:0005829]; methionine adenosyltransferase complex [GO:0048269]
Nafisa_SEN5	S-adenosylmethionine synthase isoform type-2	MAT2A	A0A140VJP5	P31153	5.5122	0.8591	XT NP B	2023ms1276	S-adenosylmethionine biosynthetic process [GO:0006556]; one-carbon metabolic process [GO:0006730]; protein hexamerization [GO:0034214]; protein heterooligomerization [GO:0051291]; cellular response to leukemia inhibitory factor [GO:1990830]	methionine adenosyltransferase activity [GO:0004478]; protein binding [GO:0005515]; ATP binding [GO:0005524]; identical protein binding [GO:0042802]; metal ion binding [GO:0046872]	cytosol [GO:0005829]; methionine adenosyltransferase complex [GO:0048269]
Nafisa_SEN4	S-adenosylmethionine synthase isoform type-2	MAT2A	A0A140VJP5	P31153	5.4883	0.8679	XT NP B	2023ms1276	S-adenosylmethionine biosynthetic process [GO:0006556]; one-carbon metabolic process [GO:0006730]; protein hexamerization [GO:0034214]; protein heterooligomerization [GO:0051291]; cellular response to leukemia inhibitory factor [GO:1990830]	methionine adenosyltransferase activity [GO:0004478]; protein binding [GO:0005515]; ATP binding [GO:0005524]; identical protein binding [GO:0042802]; metal ion binding [GO:0046872]	cytosol [GO:0005829]; methionine adenosyltransferase complex [GO:0048269]
Nafisa_SEN3	S-adenosylmethionine synthase isoform type-2	MAT2A	A0A140VJP5	P31153	5.5156	0.8959	XT NP B	2023ms1276	S-adenosylmethionine biosynthetic process [GO:0006556]; one-carbon metabolic process [GO:0006730]; protein hexamerization [GO:0034214]; protein heterooligomerization [GO:0051291]; cellular response to leukemia inhibitory factor [GO:1990830]	methionine adenosyltransferase activity [GO:0004478]; protein binding [GO:0005515]; ATP binding [GO:0005524]; identical protein binding [GO:0042802]; metal ion binding [GO:0046872]	cytosol [GO:0005829]; methionine adenosyltransferase complex [GO:0048269]
Nafisa_SEN2	S-adenosylmethionine synthase isoform type-2	MAT2A	A0A140VJP5	P31153	5.4953	0.8623	XT NP B	2023ms1276	S-adenosylmethionine biosynthetic process [GO:0006556]; one-carbon metabolic process [GO:0006730]; protein hexamerization [GO:0034214]; protein heterooligomerization [GO:0051291]; cellular response to leukemia inhibitory factor [GO:1990830]	methionine adenosyltransferase activity [GO:0004478]; protein binding [GO:0005515]; ATP binding [GO:0005524]; identical protein binding [GO:0042802]; metal ion binding [GO:0046872]	cytosol [GO:0005829]; methionine adenosyltransferase complex [GO:0048269]
Nafisa_SEN1	S-adenosylmethionine synthase isoform type-2	MAT2A	A0A140VJP5	P31153	5.5297	0.912	XT NP B	2023ms1276	S-adenosylmethionine biosynthetic process [GO:0006556]; one-carbon metabolic process [GO:0006730]; protein hexamerization [GO:0034214]; protein heterooligomerization [GO:0051291]; cellular response to leukemia inhibitory factor [GO:1990830]	methionine adenosyltransferase activity [GO:0004478]; protein binding [GO:0005515]; ATP binding [GO:0005524]; identical protein binding [GO:0042802]; metal ion binding [GO:0046872]	cytosol [GO:0005829]; methionine adenosyltransferase complex [GO:0048269]
Nafisa_PRO7	S-adenosylmethionine synthase isoform type-2	MAT2A	A0A140VJP5	P31153	5.258	0.7031	XT NP B	2023ms1276	S-adenosylmethionine biosynthetic process [GO:0006556]; one-carbon metabolic process [GO:0006730]; protein hexamerization [GO:0034214]; protein heterooligomerization [GO:0051291]; cellular response to leukemia inhibitory factor [GO:1990830]	methionine adenosyltransferase activity [GO:0004478]; protein binding [GO:0005515]; ATP binding [GO:0005524]; identical protein binding [GO:0042802]; metal ion binding [GO:0046872]	cytosol [GO:0005829]; methionine adenosyltransferase complex [GO:0048269]
Nafisa_PRO6	S-adenosylmethionine synthase isoform type-2	MAT2A	A0A140VJP5	P31153	5.2839	0.7388	XT NP B	2023ms1276	S-adenosylmethionine biosynthetic process [GO:0006556]; one-carbon metabolic process [GO:0006730]; protein hexamerization [GO:0034214]; protein heterooligomerization [GO:0051291]; cellular response to leukemia inhibitory factor [GO:1990830]	methionine adenosyltransferase activity [GO:0004478]; protein binding [GO:0005515]; ATP binding [GO:0005524]; identical protein binding [GO:0042802]; metal ion binding [GO:0046872]	cytosol [GO:0005829]; methionine adenosyltransferase complex [GO:0048269]
Nafisa_PRO5	S-adenosylmethionine synthase isoform type-2	MAT2A	A0A140VJP5	P31153	5.3238	0.7866	XT NP B	2023ms1276	S-adenosylmethionine biosynthetic process [GO:0006556]; one-carbon metabolic process [GO:0006730]; protein hexamerization [GO:0034214]; protein heterooligomerization [GO:0051291]; cellular response to leukemia inhibitory factor [GO:1990830]	methionine adenosyltransferase activity [GO:0004478]; protein binding [GO:0005515]; ATP binding [GO:0005524]; identical protein binding [GO:0042802]; metal ion binding [GO:0046872]	cytosol [GO:0005829]; methionine adenosyltransferase complex [GO:0048269]
Nafisa_PRO4	S-adenosylmethionine synthase isoform type-2	MAT2A	A0A140VJP5	P31153	5.2824	0.7102	XT NP B	2023ms1276	S-adenosylmethionine biosynthetic process [GO:0006556]; one-carbon metabolic process [GO:0006730]; protein hexamerization [GO:0034214]; protein heterooligomerization [GO:0051291]; cellular response to leukemia inhibitory factor [GO:1990830]	methionine adenosyltransferase activity [GO:0004478]; protein binding [GO:0005515]; ATP binding [GO:0005524]; identical protein binding [GO:0042802]; metal ion binding [GO:0046872]	cytosol [GO:0005829]; methionine adenosyltransferase complex [GO:0048269]
Nafisa_PRO3	S-adenosylmethionine synthase isoform type-2	MAT2A	A0A140VJP5	P31153	5.3081	0.7376	XT NP B	2023ms1276	S-adenosylmethionine biosynthetic process [GO:0006556]; one-carbon metabolic process [GO:0006730]; protein hexamerization [GO:0034214]; protein heterooligomerization [GO:0051291]; cellular response to leukemia inhibitory factor [GO:1990830]	methionine adenosyltransferase activity [GO:0004478]; protein binding [GO:0005515]; ATP binding [GO:0005524]; identical protein binding [GO:0042802]; metal ion binding [GO:0046872]	cytosol [GO:0005829]; methionine adenosyltransferase complex [GO:0048269]
Nafisa_PRO2	S-adenosylmethionine synthase isoform type-2	MAT2A	A0A140VJP5	P31153	5.2744	0.7226	XT NP B	2023ms1276	S-adenosylmethionine biosynthetic process [GO:0006556]; one-carbon metabolic process [GO:0006730]; protein hexamerization [GO:0034214]; protein heterooligomerization [GO:0051291]; cellular response to leukemia inhibitory factor [GO:1990830]	methionine adenosyltransferase activity [GO:0004478]; protein binding [GO:0005515]; ATP binding [GO:0005524]; identical protein binding [GO:0042802]; metal ion binding [GO:0046872]	cytosol [GO:0005829]; methionine adenosyltransferase complex [GO:0048269]
Nafisa_PRO1	S-adenosylmethionine synthase isoform type-2	MAT2A	A0A140VJP5	P31153	5.2585	0.7112	XT NP B	2023ms1276	S-adenosylmethionine biosynthetic process [GO:0006556]; one-carbon metabolic process [GO:0006730]; protein hexamerization [GO:0034214]; protein heterooligomerization [GO:0051291]; cellular response to leukemia inhibitory factor [GO:1990830]	methionine adenosyltransferase activity [GO:0004478]; protein binding [GO:0005515]; ATP binding [GO:0005524]; identical protein binding [GO:0042802]; metal ion binding [GO:0046872]	cytosol [GO:0005829]; methionine adenosyltransferase complex [GO:0048269]
Nafisa_SEN7	Phosphoacetylglucosamine mutase;Phosphoacetylglucosamine mutase	PGM3;PGM3	NA	A0A3Q1LP83;F1MS56	5.0095	0.3968	XT NP B	2023ms1276	;	;	;
Nafisa_SEN6	Phosphoacetylglucosamine mutase;Phosphoacetylglucosamine mutase	PGM3;PGM3	NA	A0A3Q1LP83;F1MS56	4.9885	0.3614	XT NP B	2023ms1276	;	;	;
Nafisa_SEN5	Phosphoacetylglucosamine mutase;Phosphoacetylglucosamine mutase	PGM3;PGM3	NA	A0A3Q1LP83;F1MS56	4.9755	0.3224	XT NP B	2023ms1276	;	;	;
Nafisa_SEN4	Phosphoacetylglucosamine mutase;Phosphoacetylglucosamine mutase	PGM3;PGM3	NA	A0A3Q1LP83;F1MS56	4.9957	0.3754	XT NP B	2023ms1276	;	;	;
Nafisa_SEN3	Phosphoacetylglucosamine mutase;Phosphoacetylglucosamine mutase	PGM3;PGM3	NA	A0A3Q1LP83;F1MS56	5.001	0.3814	XT NP B	2023ms1276	;	;	;
Nafisa_SEN2	Phosphoacetylglucosamine mutase;Phosphoacetylglucosamine mutase	PGM3;PGM3	NA	A0A3Q1LP83;F1MS56	4.9793	0.3464	XT NP B	2023ms1276	;	;	;
Nafisa_SEN1	Phosphoacetylglucosamine mutase;Phosphoacetylglucosamine mutase	PGM3;PGM3	NA	A0A3Q1LP83;F1MS56	4.9858	0.3681	XT NP B	2023ms1276	;	;	;
Nafisa_PRO7	Phosphoacetylglucosamine mutase;Phosphoacetylglucosamine mutase	PGM3;PGM3	NA	A0A3Q1LP83;F1MS56	5.0186	0.4638	XT NP B	2023ms1276	;	;	;
Nafisa_PRO6	Phosphoacetylglucosamine mutase;Phosphoacetylglucosamine mutase	PGM3;PGM3	NA	A0A3Q1LP83;F1MS56	5.0304	0.4853	XT NP B	2023ms1276	;	;	;
Nafisa_PRO5	Phosphoacetylglucosamine mutase;Phosphoacetylglucosamine mutase	PGM3;PGM3	NA	A0A3Q1LP83;F1MS56	5.0307	0.4935	XT NP B	2023ms1276	;	;	;
Nafisa_PRO4	Phosphoacetylglucosamine mutase;Phosphoacetylglucosamine mutase	PGM3;PGM3	NA	A0A3Q1LP83;F1MS56	5.045	0.4727	XT NP B	2023ms1276	;	;	;
Nafisa_PRO3	Phosphoacetylglucosamine mutase;Phosphoacetylglucosamine mutase	PGM3;PGM3	NA	A0A3Q1LP83;F1MS56	5.0158	0.4453	XT NP B	2023ms1276	;	;	;
Nafisa_PRO2	Phosphoacetylglucosamine mutase;Phosphoacetylglucosamine mutase	PGM3;PGM3	NA	A0A3Q1LP83;F1MS56	5.0164	0.4647	XT NP B	2023ms1276	;	;	;
Nafisa_PRO1	Phosphoacetylglucosamine mutase;Phosphoacetylglucosamine mutase	PGM3;PGM3	NA	A0A3Q1LP83;F1MS56	5.039	0.4917	XT NP B	2023ms1276	;	;	;
Nafisa_SEN7	Aminoacyl tRNA synthase complex-interacting multifunctional protein 2	AIMP2	F8W950	Q13155	5.6525	1.0397	XT NP A	2023ms1276	translation [GO:0006412]; apoptotic process [GO:0006915]; negative regulation of cell population proliferation [GO:0008285]; positive regulation of protein ubiquitination [GO:0031398]; type II pneumocyte differentiation [GO:0060510]; protein-containing complex assembly [GO:0065003]; positive regulation of neuron death [GO:1901216]; positive regulation of aminoacyl-tRNA ligase activity [GO:1903632]	protein binding [GO:0005515]; molecular adaptor activity [GO:0060090]	nucleus [GO:0005634]; cytosol [GO:0005829]; membrane [GO:0016020]; aminoacyl-tRNA synthetase multienzyme complex [GO:0017101]
Nafisa_SEN6	Aminoacyl tRNA synthase complex-interacting multifunctional protein 2	AIMP2	F8W950	Q13155	5.6222	0.9951	XT NP A	2023ms1276	translation [GO:0006412]; apoptotic process [GO:0006915]; negative regulation of cell population proliferation [GO:0008285]; positive regulation of protein ubiquitination [GO:0031398]; type II pneumocyte differentiation [GO:0060510]; protein-containing complex assembly [GO:0065003]; positive regulation of neuron death [GO:1901216]; positive regulation of aminoacyl-tRNA ligase activity [GO:1903632]	protein binding [GO:0005515]; molecular adaptor activity [GO:0060090]	nucleus [GO:0005634]; cytosol [GO:0005829]; membrane [GO:0016020]; aminoacyl-tRNA synthetase multienzyme complex [GO:0017101]
Nafisa_SEN5	Aminoacyl tRNA synthase complex-interacting multifunctional protein 2	AIMP2	F8W950	Q13155	5.7303	1.0772	XT NP A	2023ms1276	translation [GO:0006412]; apoptotic process [GO:0006915]; negative regulation of cell population proliferation [GO:0008285]; positive regulation of protein ubiquitination [GO:0031398]; type II pneumocyte differentiation [GO:0060510]; protein-containing complex assembly [GO:0065003]; positive regulation of neuron death [GO:1901216]; positive regulation of aminoacyl-tRNA ligase activity [GO:1903632]	protein binding [GO:0005515]; molecular adaptor activity [GO:0060090]	nucleus [GO:0005634]; cytosol [GO:0005829]; membrane [GO:0016020]; aminoacyl-tRNA synthetase multienzyme complex [GO:0017101]
Nafisa_SEN4	Aminoacyl tRNA synthase complex-interacting multifunctional protein 2	AIMP2	F8W950	Q13155	5.6995	1.0791	XT NP A	2023ms1276	translation [GO:0006412]; apoptotic process [GO:0006915]; negative regulation of cell population proliferation [GO:0008285]; positive regulation of protein ubiquitination [GO:0031398]; type II pneumocyte differentiation [GO:0060510]; protein-containing complex assembly [GO:0065003]; positive regulation of neuron death [GO:1901216]; positive regulation of aminoacyl-tRNA ligase activity [GO:1903632]	protein binding [GO:0005515]; molecular adaptor activity [GO:0060090]	nucleus [GO:0005634]; cytosol [GO:0005829]; membrane [GO:0016020]; aminoacyl-tRNA synthetase multienzyme complex [GO:0017101]
Nafisa_SEN3	Aminoacyl tRNA synthase complex-interacting multifunctional protein 2	AIMP2	F8W950	Q13155	5.6741	1.0544	XT NP A	2023ms1276	translation [GO:0006412]; apoptotic process [GO:0006915]; negative regulation of cell population proliferation [GO:0008285]; positive regulation of protein ubiquitination [GO:0031398]; type II pneumocyte differentiation [GO:0060510]; protein-containing complex assembly [GO:0065003]; positive regulation of neuron death [GO:1901216]; positive regulation of aminoacyl-tRNA ligase activity [GO:1903632]	protein binding [GO:0005515]; molecular adaptor activity [GO:0060090]	nucleus [GO:0005634]; cytosol [GO:0005829]; membrane [GO:0016020]; aminoacyl-tRNA synthetase multienzyme complex [GO:0017101]
Nafisa_SEN2	Aminoacyl tRNA synthase complex-interacting multifunctional protein 2	AIMP2	F8W950	Q13155	5.6713	1.0384	XT NP A	2023ms1276	translation [GO:0006412]; apoptotic process [GO:0006915]; negative regulation of cell population proliferation [GO:0008285]; positive regulation of protein ubiquitination [GO:0031398]; type II pneumocyte differentiation [GO:0060510]; protein-containing complex assembly [GO:0065003]; positive regulation of neuron death [GO:1901216]; positive regulation of aminoacyl-tRNA ligase activity [GO:1903632]	protein binding [GO:0005515]; molecular adaptor activity [GO:0060090]	nucleus [GO:0005634]; cytosol [GO:0005829]; membrane [GO:0016020]; aminoacyl-tRNA synthetase multienzyme complex [GO:0017101]
Nafisa_SEN1	Aminoacyl tRNA synthase complex-interacting multifunctional protein 2	AIMP2	F8W950	Q13155	5.6733	1.0556	XT NP A	2023ms1276	translation [GO:0006412]; apoptotic process [GO:0006915]; negative regulation of cell population proliferation [GO:0008285]; positive regulation of protein ubiquitination [GO:0031398]; type II pneumocyte differentiation [GO:0060510]; protein-containing complex assembly [GO:0065003]; positive regulation of neuron death [GO:1901216]; positive regulation of aminoacyl-tRNA ligase activity [GO:1903632]	protein binding [GO:0005515]; molecular adaptor activity [GO:0060090]	nucleus [GO:0005634]; cytosol [GO:0005829]; membrane [GO:0016020]; aminoacyl-tRNA synthetase multienzyme complex [GO:0017101]
Nafisa_PRO7	Aminoacyl tRNA synthase complex-interacting multifunctional protein 2	AIMP2	F8W950	Q13155	5.2536	0.6988	XT NP A	2023ms1276	translation [GO:0006412]; apoptotic process [GO:0006915]; negative regulation of cell population proliferation [GO:0008285]; positive regulation of protein ubiquitination [GO:0031398]; type II pneumocyte differentiation [GO:0060510]; protein-containing complex assembly [GO:0065003]; positive regulation of neuron death [GO:1901216]; positive regulation of aminoacyl-tRNA ligase activity [GO:1903632]	protein binding [GO:0005515]; molecular adaptor activity [GO:0060090]	nucleus [GO:0005634]; cytosol [GO:0005829]; membrane [GO:0016020]; aminoacyl-tRNA synthetase multienzyme complex [GO:0017101]
Nafisa_PRO6	Aminoacyl tRNA synthase complex-interacting multifunctional protein 2	AIMP2	F8W950	Q13155	5.1998	0.6548	XT NP A	2023ms1276	translation [GO:0006412]; apoptotic process [GO:0006915]; negative regulation of cell population proliferation [GO:0008285]; positive regulation of protein ubiquitination [GO:0031398]; type II pneumocyte differentiation [GO:0060510]; protein-containing complex assembly [GO:0065003]; positive regulation of neuron death [GO:1901216]; positive regulation of aminoacyl-tRNA ligase activity [GO:1903632]	protein binding [GO:0005515]; molecular adaptor activity [GO:0060090]	nucleus [GO:0005634]; cytosol [GO:0005829]; membrane [GO:0016020]; aminoacyl-tRNA synthetase multienzyme complex [GO:0017101]
Nafisa_PRO5	Aminoacyl tRNA synthase complex-interacting multifunctional protein 2	AIMP2	F8W950	Q13155	5.1963	0.6591	XT NP A	2023ms1276	translation [GO:0006412]; apoptotic process [GO:0006915]; negative regulation of cell population proliferation [GO:0008285]; positive regulation of protein ubiquitination [GO:0031398]; type II pneumocyte differentiation [GO:0060510]; protein-containing complex assembly [GO:0065003]; positive regulation of neuron death [GO:1901216]; positive regulation of aminoacyl-tRNA ligase activity [GO:1903632]	protein binding [GO:0005515]; molecular adaptor activity [GO:0060090]	nucleus [GO:0005634]; cytosol [GO:0005829]; membrane [GO:0016020]; aminoacyl-tRNA synthetase multienzyme complex [GO:0017101]
Nafisa_PRO4	Aminoacyl tRNA synthase complex-interacting multifunctional protein 2	AIMP2	F8W950	Q13155	5.3268	0.7545	XT NP A	2023ms1276	translation [GO:0006412]; apoptotic process [GO:0006915]; negative regulation of cell population proliferation [GO:0008285]; positive regulation of protein ubiquitination [GO:0031398]; type II pneumocyte differentiation [GO:0060510]; protein-containing complex assembly [GO:0065003]; positive regulation of neuron death [GO:1901216]; positive regulation of aminoacyl-tRNA ligase activity [GO:1903632]	protein binding [GO:0005515]; molecular adaptor activity [GO:0060090]	nucleus [GO:0005634]; cytosol [GO:0005829]; membrane [GO:0016020]; aminoacyl-tRNA synthetase multienzyme complex [GO:0017101]
Nafisa_PRO3	Aminoacyl tRNA synthase complex-interacting multifunctional protein 2	AIMP2	F8W950	Q13155	5.293	0.7225	XT NP A	2023ms1276	translation [GO:0006412]; apoptotic process [GO:0006915]; negative regulation of cell population proliferation [GO:0008285]; positive regulation of protein ubiquitination [GO:0031398]; type II pneumocyte differentiation [GO:0060510]; protein-containing complex assembly [GO:0065003]; positive regulation of neuron death [GO:1901216]; positive regulation of aminoacyl-tRNA ligase activity [GO:1903632]	protein binding [GO:0005515]; molecular adaptor activity [GO:0060090]	nucleus [GO:0005634]; cytosol [GO:0005829]; membrane [GO:0016020]; aminoacyl-tRNA synthetase multienzyme complex [GO:0017101]
Nafisa_PRO2	Aminoacyl tRNA synthase complex-interacting multifunctional protein 2	AIMP2	F8W950	Q13155	5.218	0.6663	XT NP A	2023ms1276	translation [GO:0006412]; apoptotic process [GO:0006915]; negative regulation of cell population proliferation [GO:0008285]; positive regulation of protein ubiquitination [GO:0031398]; type II pneumocyte differentiation [GO:0060510]; protein-containing complex assembly [GO:0065003]; positive regulation of neuron death [GO:1901216]; positive regulation of aminoacyl-tRNA ligase activity [GO:1903632]	protein binding [GO:0005515]; molecular adaptor activity [GO:0060090]	nucleus [GO:0005634]; cytosol [GO:0005829]; membrane [GO:0016020]; aminoacyl-tRNA synthetase multienzyme complex [GO:0017101]
Nafisa_PRO1	Aminoacyl tRNA synthase complex-interacting multifunctional protein 2	AIMP2	F8W950	Q13155	5.1621	0.6148	XT NP A	2023ms1276	translation [GO:0006412]; apoptotic process [GO:0006915]; negative regulation of cell population proliferation [GO:0008285]; positive regulation of protein ubiquitination [GO:0031398]; type II pneumocyte differentiation [GO:0060510]; protein-containing complex assembly [GO:0065003]; positive regulation of neuron death [GO:1901216]; positive regulation of aminoacyl-tRNA ligase activity [GO:1903632]	protein binding [GO:0005515]; molecular adaptor activity [GO:0060090]	nucleus [GO:0005634]; cytosol [GO:0005829]; membrane [GO:0016020]; aminoacyl-tRNA synthetase multienzyme complex [GO:0017101]
Nafisa_SEN7	Electron transfer flavoprotein subunit alpha, mitochondrial	ETFA	A0A0S2Z3L0	P13804	4.9756	0.3628	XT NP A	2023ms1276	electron transport chain [GO:0022900]; fatty acid beta-oxidation using acyl-CoA dehydrogenase [GO:0033539]	protein binding [GO:0005515]; electron transfer activity [GO:0009055]; oxidoreductase activity [GO:0016491]; flavin adenine dinucleotide binding [GO:0050660]	mitochondrion [GO:0005739]; mitochondrial matrix [GO:0005759]
Nafisa_SEN6	Electron transfer flavoprotein subunit alpha, mitochondrial	ETFA	A0A0S2Z3L0	P13804	5.041	0.4139	XT NP A	2023ms1276	electron transport chain [GO:0022900]; fatty acid beta-oxidation using acyl-CoA dehydrogenase [GO:0033539]	protein binding [GO:0005515]; electron transfer activity [GO:0009055]; oxidoreductase activity [GO:0016491]; flavin adenine dinucleotide binding [GO:0050660]	mitochondrion [GO:0005739]; mitochondrial matrix [GO:0005759]
Nafisa_SEN5	Electron transfer flavoprotein subunit alpha, mitochondrial	ETFA	A0A0S2Z3L0	P13804	5.0428	0.3897	XT NP A	2023ms1276	electron transport chain [GO:0022900]; fatty acid beta-oxidation using acyl-CoA dehydrogenase [GO:0033539]	protein binding [GO:0005515]; electron transfer activity [GO:0009055]; oxidoreductase activity [GO:0016491]; flavin adenine dinucleotide binding [GO:0050660]	mitochondrion [GO:0005739]; mitochondrial matrix [GO:0005759]
Nafisa_SEN4	Electron transfer flavoprotein subunit alpha, mitochondrial	ETFA	A0A0S2Z3L0	P13804	4.9683	0.348	XT NP A	2023ms1276	electron transport chain [GO:0022900]; fatty acid beta-oxidation using acyl-CoA dehydrogenase [GO:0033539]	protein binding [GO:0005515]; electron transfer activity [GO:0009055]; oxidoreductase activity [GO:0016491]; flavin adenine dinucleotide binding [GO:0050660]	mitochondrion [GO:0005739]; mitochondrial matrix [GO:0005759]
Nafisa_SEN3	Electron transfer flavoprotein subunit alpha, mitochondrial	ETFA	A0A0S2Z3L0	P13804	4.9958	0.3761	XT NP A	2023ms1276	electron transport chain [GO:0022900]; fatty acid beta-oxidation using acyl-CoA dehydrogenase [GO:0033539]	protein binding [GO:0005515]; electron transfer activity [GO:0009055]; oxidoreductase activity [GO:0016491]; flavin adenine dinucleotide binding [GO:0050660]	mitochondrion [GO:0005739]; mitochondrial matrix [GO:0005759]
Nafisa_SEN2	Electron transfer flavoprotein subunit alpha, mitochondrial	ETFA	A0A0S2Z3L0	P13804	5.0281	0.3951	XT NP A	2023ms1276	electron transport chain [GO:0022900]; fatty acid beta-oxidation using acyl-CoA dehydrogenase [GO:0033539]	protein binding [GO:0005515]; electron transfer activity [GO:0009055]; oxidoreductase activity [GO:0016491]; flavin adenine dinucleotide binding [GO:0050660]	mitochondrion [GO:0005739]; mitochondrial matrix [GO:0005759]
Nafisa_SEN1	Electron transfer flavoprotein subunit alpha, mitochondrial	ETFA	A0A0S2Z3L0	P13804	5.0489	0.4312	XT NP A	2023ms1276	electron transport chain [GO:0022900]; fatty acid beta-oxidation using acyl-CoA dehydrogenase [GO:0033539]	protein binding [GO:0005515]; electron transfer activity [GO:0009055]; oxidoreductase activity [GO:0016491]; flavin adenine dinucleotide binding [GO:0050660]	mitochondrion [GO:0005739]; mitochondrial matrix [GO:0005759]
Nafisa_PRO7	Electron transfer flavoprotein subunit alpha, mitochondrial	ETFA	A0A0S2Z3L0	P13804	4.5637	0.0089	XT NP A	2023ms1276	electron transport chain [GO:0022900]; fatty acid beta-oxidation using acyl-CoA dehydrogenase [GO:0033539]	protein binding [GO:0005515]; electron transfer activity [GO:0009055]; oxidoreductase activity [GO:0016491]; flavin adenine dinucleotide binding [GO:0050660]	mitochondrion [GO:0005739]; mitochondrial matrix [GO:0005759]
Nafisa_PRO6	Electron transfer flavoprotein subunit alpha, mitochondrial	ETFA	A0A0S2Z3L0	P13804	4.5417	-0.0034	XT NP A	2023ms1276	electron transport chain [GO:0022900]; fatty acid beta-oxidation using acyl-CoA dehydrogenase [GO:0033539]	protein binding [GO:0005515]; electron transfer activity [GO:0009055]; oxidoreductase activity [GO:0016491]; flavin adenine dinucleotide binding [GO:0050660]	mitochondrion [GO:0005739]; mitochondrial matrix [GO:0005759]
Nafisa_PRO5	Electron transfer flavoprotein subunit alpha, mitochondrial	ETFA	A0A0S2Z3L0	P13804	4.6124	0.0752	XT NP A	2023ms1276	electron transport chain [GO:0022900]; fatty acid beta-oxidation using acyl-CoA dehydrogenase [GO:0033539]	protein binding [GO:0005515]; electron transfer activity [GO:0009055]; oxidoreductase activity [GO:0016491]; flavin adenine dinucleotide binding [GO:0050660]	mitochondrion [GO:0005739]; mitochondrial matrix [GO:0005759]
Nafisa_PRO4	Electron transfer flavoprotein subunit alpha, mitochondrial	ETFA	A0A0S2Z3L0	P13804	4.6642	0.092	XT NP A	2023ms1276	electron transport chain [GO:0022900]; fatty acid beta-oxidation using acyl-CoA dehydrogenase [GO:0033539]	protein binding [GO:0005515]; electron transfer activity [GO:0009055]; oxidoreductase activity [GO:0016491]; flavin adenine dinucleotide binding [GO:0050660]	mitochondrion [GO:0005739]; mitochondrial matrix [GO:0005759]
Nafisa_PRO3	Electron transfer flavoprotein subunit alpha, mitochondrial	ETFA	A0A0S2Z3L0	P13804	4.698	0.1275	XT NP A	2023ms1276	electron transport chain [GO:0022900]; fatty acid beta-oxidation using acyl-CoA dehydrogenase [GO:0033539]	protein binding [GO:0005515]; electron transfer activity [GO:0009055]; oxidoreductase activity [GO:0016491]; flavin adenine dinucleotide binding [GO:0050660]	mitochondrion [GO:0005739]; mitochondrial matrix [GO:0005759]
Nafisa_PRO2	Electron transfer flavoprotein subunit alpha, mitochondrial	ETFA	A0A0S2Z3L0	P13804	4.5712	0.0194	XT NP A	2023ms1276	electron transport chain [GO:0022900]; fatty acid beta-oxidation using acyl-CoA dehydrogenase [GO:0033539]	protein binding [GO:0005515]; electron transfer activity [GO:0009055]; oxidoreductase activity [GO:0016491]; flavin adenine dinucleotide binding [GO:0050660]	mitochondrion [GO:0005739]; mitochondrial matrix [GO:0005759]
Nafisa_PRO1	Electron transfer flavoprotein subunit alpha, mitochondrial	ETFA	A0A0S2Z3L0	P13804	4.3648	-0.1825	XT NP A	2023ms1276	electron transport chain [GO:0022900]; fatty acid beta-oxidation using acyl-CoA dehydrogenase [GO:0033539]	protein binding [GO:0005515]; electron transfer activity [GO:0009055]; oxidoreductase activity [GO:0016491]; flavin adenine dinucleotide binding [GO:0050660]	mitochondrion [GO:0005739]; mitochondrial matrix [GO:0005759]
Nafisa_SEN7	Zinc finger CCCH domain-containing protein 11A	ZC3H11A	O75152	O75152	4.669	0.0563	XT NP A	2023ms1276	poly(A)+ mRNA export from nucleus [GO:0016973]	RNA binding [GO:0003723]; protein binding [GO:0005515]; metal ion binding [GO:0046872]; mRNA binding [GO:0003729]	nucleoplasm [GO:0005654]
Nafisa_SEN6	Zinc finger CCCH domain-containing protein 11A	ZC3H11A	O75152	O75152	4.7251	0.098	XT NP A	2023ms1276	poly(A)+ mRNA export from nucleus [GO:0016973]	RNA binding [GO:0003723]; protein binding [GO:0005515]; metal ion binding [GO:0046872]; mRNA binding [GO:0003729]	nucleoplasm [GO:0005654]
Nafisa_SEN5	Zinc finger CCCH domain-containing protein 11A	ZC3H11A	O75152	O75152	4.7832	0.1301	XT NP A	2023ms1276	poly(A)+ mRNA export from nucleus [GO:0016973]	RNA binding [GO:0003723]; protein binding [GO:0005515]; metal ion binding [GO:0046872]; mRNA binding [GO:0003729]	nucleoplasm [GO:0005654]
Nafisa_SEN4	Zinc finger CCCH domain-containing protein 11A	ZC3H11A	O75152	O75152	4.6993	0.0789	XT NP A	2023ms1276	poly(A)+ mRNA export from nucleus [GO:0016973]	RNA binding [GO:0003723]; protein binding [GO:0005515]; metal ion binding [GO:0046872]; mRNA binding [GO:0003729]	nucleoplasm [GO:0005654]
Nafisa_SEN3	Zinc finger CCCH domain-containing protein 11A	ZC3H11A	O75152	O75152	4.7207	0.101	XT NP A	2023ms1276	poly(A)+ mRNA export from nucleus [GO:0016973]	RNA binding [GO:0003723]; protein binding [GO:0005515]; metal ion binding [GO:0046872]; mRNA binding [GO:0003729]	nucleoplasm [GO:0005654]
Nafisa_SEN2	Zinc finger CCCH domain-containing protein 11A	ZC3H11A	O75152	O75152	4.8151	0.1822	XT NP A	2023ms1276	poly(A)+ mRNA export from nucleus [GO:0016973]	RNA binding [GO:0003723]; protein binding [GO:0005515]; metal ion binding [GO:0046872]; mRNA binding [GO:0003729]	nucleoplasm [GO:0005654]
Nafisa_SEN1	Zinc finger CCCH domain-containing protein 11A	ZC3H11A	O75152	O75152	4.7327	0.115	XT NP A	2023ms1276	poly(A)+ mRNA export from nucleus [GO:0016973]	RNA binding [GO:0003723]; protein binding [GO:0005515]; metal ion binding [GO:0046872]; mRNA binding [GO:0003729]	nucleoplasm [GO:0005654]
Nafisa_PRO7	Zinc finger CCCH domain-containing protein 11A	ZC3H11A	O75152	O75152	4.3733	-0.1815	XT NP A	2023ms1276	poly(A)+ mRNA export from nucleus [GO:0016973]	RNA binding [GO:0003723]; protein binding [GO:0005515]; metal ion binding [GO:0046872]; mRNA binding [GO:0003729]	nucleoplasm [GO:0005654]
Nafisa_PRO6	Zinc finger CCCH domain-containing protein 11A	ZC3H11A	O75152	O75152	4.3303	-0.2148	XT NP A	2023ms1276	poly(A)+ mRNA export from nucleus [GO:0016973]	RNA binding [GO:0003723]; protein binding [GO:0005515]; metal ion binding [GO:0046872]; mRNA binding [GO:0003729]	nucleoplasm [GO:0005654]
Nafisa_PRO5	Zinc finger CCCH domain-containing protein 11A	ZC3H11A	O75152	O75152	4.323	-0.2142	XT NP A	2023ms1276	poly(A)+ mRNA export from nucleus [GO:0016973]	RNA binding [GO:0003723]; protein binding [GO:0005515]; metal ion binding [GO:0046872]; mRNA binding [GO:0003729]	nucleoplasm [GO:0005654]
Nafisa_PRO4	Zinc finger CCCH domain-containing protein 11A	ZC3H11A	O75152	O75152	4.4599	-0.1123	XT NP A	2023ms1276	poly(A)+ mRNA export from nucleus [GO:0016973]	RNA binding [GO:0003723]; protein binding [GO:0005515]; metal ion binding [GO:0046872]; mRNA binding [GO:0003729]	nucleoplasm [GO:0005654]
Nafisa_PRO3	Zinc finger CCCH domain-containing protein 11A	ZC3H11A	O75152	O75152	4.4475	-0.123	XT NP A	2023ms1276	poly(A)+ mRNA export from nucleus [GO:0016973]	RNA binding [GO:0003723]; protein binding [GO:0005515]; metal ion binding [GO:0046872]; mRNA binding [GO:0003729]	nucleoplasm [GO:0005654]
Nafisa_PRO2	Zinc finger CCCH domain-containing protein 11A	ZC3H11A	O75152	O75152	4.3895	-0.1622	XT NP A	2023ms1276	poly(A)+ mRNA export from nucleus [GO:0016973]	RNA binding [GO:0003723]; protein binding [GO:0005515]; metal ion binding [GO:0046872]; mRNA binding [GO:0003729]	nucleoplasm [GO:0005654]
Nafisa_PRO1	Zinc finger CCCH domain-containing protein 11A	ZC3H11A	O75152	O75152	4.406	-0.1413	XT NP A	2023ms1276	poly(A)+ mRNA export from nucleus [GO:0016973]	RNA binding [GO:0003723]; protein binding [GO:0005515]; metal ion binding [GO:0046872]; mRNA binding [GO:0003729]	nucleoplasm [GO:0005654]
Nafisa_SEN7	Ubiquitin-like modifier-activating enzyme 1	UBA1	A0A024R1A3	A3KMV5	5.3207	0.7079	XT NP B	2023ms1276	NA	NA	NA
Nafisa_SEN6	Ubiquitin-like modifier-activating enzyme 1	UBA1	A0A024R1A3	A3KMV5	5.3032	0.6762	XT NP B	2023ms1276	NA	NA	NA
Nafisa_SEN5	Ubiquitin-like modifier-activating enzyme 1	UBA1	A0A024R1A3	A3KMV5	5.2864	0.6333	XT NP B	2023ms1276	NA	NA	NA
Nafisa_SEN4	Ubiquitin-like modifier-activating enzyme 1	UBA1	A0A024R1A3	A3KMV5	5.3103	0.6899	XT NP B	2023ms1276	NA	NA	NA
Nafisa_SEN3	Ubiquitin-like modifier-activating enzyme 1	UBA1	A0A024R1A3	A3KMV5	5.2877	0.6681	XT NP B	2023ms1276	NA	NA	NA
Nafisa_SEN2	Ubiquitin-like modifier-activating enzyme 1	UBA1	A0A024R1A3	A3KMV5	5.2823	0.6494	XT NP B	2023ms1276	NA	NA	NA
Nafisa_SEN1	Ubiquitin-like modifier-activating enzyme 1	UBA1	A0A024R1A3	A3KMV5	5.3015	0.6838	XT NP B	2023ms1276	NA	NA	NA
Nafisa_PRO7	Ubiquitin-like modifier-activating enzyme 1	UBA1	A0A024R1A3	A3KMV5	5.3292	0.7743	XT NP B	2023ms1276	NA	NA	NA
Nafisa_PRO6	Ubiquitin-like modifier-activating enzyme 1	UBA1	A0A024R1A3	A3KMV5	5.321	0.776	XT NP B	2023ms1276	NA	NA	NA
Nafisa_PRO5	Ubiquitin-like modifier-activating enzyme 1	UBA1	A0A024R1A3	A3KMV5	5.3167	0.7795	XT NP B	2023ms1276	NA	NA	NA
Nafisa_PRO4	Ubiquitin-like modifier-activating enzyme 1	UBA1	A0A024R1A3	A3KMV5	5.3386	0.7663	XT NP B	2023ms1276	NA	NA	NA
Nafisa_PRO3	Ubiquitin-like modifier-activating enzyme 1	UBA1	A0A024R1A3	A3KMV5	5.3457	0.7752	XT NP B	2023ms1276	NA	NA	NA
Nafisa_PRO2	Ubiquitin-like modifier-activating enzyme 1	UBA1	A0A024R1A3	A3KMV5	5.3219	0.7701	XT NP B	2023ms1276	NA	NA	NA
Nafisa_PRO1	Ubiquitin-like modifier-activating enzyme 1	UBA1	A0A024R1A3	A3KMV5	5.3402	0.7929	XT NP B	2023ms1276	NA	NA	NA
Nafisa_SEN7	Ubiquitin-like modifier-activating enzyme 1	UBA1	A0A024R1A3	P22314	6.0402	1.4274	XT NP B	2023ms1276	cellular response to DNA damage stimulus [GO:0006974]; protein ubiquitination [GO:0016567]; protein modification by small protein conjugation [GO:0032446]; ubiquitin-dependent protein catabolic process [GO:0006511]	RNA binding [GO:0003723]; ubiquitin activating enzyme activity [GO:0004839]; protein binding [GO:0005515]; ATP binding [GO:0005524]	heterochromatin [GO:0000792]; lysosomal membrane [GO:0005765]; endosome membrane [GO:0010008]; desmosome [GO:0030057]; rough endoplasmic reticulum membrane [GO:0030867]; nucleus [GO:0005634]; nucleoplasm [GO:0005654]; cytoplasm [GO:0005737]; mitochondrion [GO:0005739]; cytosol [GO:0005829]; extracellular exosome [GO:0070062]
Nafisa_SEN6	Ubiquitin-like modifier-activating enzyme 1	UBA1	A0A024R1A3	P22314	6.0927	1.4656	XT NP B	2023ms1276	cellular response to DNA damage stimulus [GO:0006974]; protein ubiquitination [GO:0016567]; protein modification by small protein conjugation [GO:0032446]; ubiquitin-dependent protein catabolic process [GO:0006511]	RNA binding [GO:0003723]; ubiquitin activating enzyme activity [GO:0004839]; protein binding [GO:0005515]; ATP binding [GO:0005524]	heterochromatin [GO:0000792]; lysosomal membrane [GO:0005765]; endosome membrane [GO:0010008]; desmosome [GO:0030057]; rough endoplasmic reticulum membrane [GO:0030867]; nucleus [GO:0005634]; nucleoplasm [GO:0005654]; cytoplasm [GO:0005737]; mitochondrion [GO:0005739]; cytosol [GO:0005829]; extracellular exosome [GO:0070062]
Nafisa_SEN5	Ubiquitin-like modifier-activating enzyme 1	UBA1	A0A024R1A3	P22314	6.1046	1.4515	XT NP B	2023ms1276	cellular response to DNA damage stimulus [GO:0006974]; protein ubiquitination [GO:0016567]; protein modification by small protein conjugation [GO:0032446]; ubiquitin-dependent protein catabolic process [GO:0006511]	RNA binding [GO:0003723]; ubiquitin activating enzyme activity [GO:0004839]; protein binding [GO:0005515]; ATP binding [GO:0005524]	heterochromatin [GO:0000792]; lysosomal membrane [GO:0005765]; endosome membrane [GO:0010008]; desmosome [GO:0030057]; rough endoplasmic reticulum membrane [GO:0030867]; nucleus [GO:0005634]; nucleoplasm [GO:0005654]; cytoplasm [GO:0005737]; mitochondrion [GO:0005739]; cytosol [GO:0005829]; extracellular exosome [GO:0070062]
Nafisa_SEN4	Ubiquitin-like modifier-activating enzyme 1	UBA1	A0A024R1A3	P22314	6.012	1.3916	XT NP B	2023ms1276	cellular response to DNA damage stimulus [GO:0006974]; protein ubiquitination [GO:0016567]; protein modification by small protein conjugation [GO:0032446]; ubiquitin-dependent protein catabolic process [GO:0006511]	RNA binding [GO:0003723]; ubiquitin activating enzyme activity [GO:0004839]; protein binding [GO:0005515]; ATP binding [GO:0005524]	heterochromatin [GO:0000792]; lysosomal membrane [GO:0005765]; endosome membrane [GO:0010008]; desmosome [GO:0030057]; rough endoplasmic reticulum membrane [GO:0030867]; nucleus [GO:0005634]; nucleoplasm [GO:0005654]; cytoplasm [GO:0005737]; mitochondrion [GO:0005739]; cytosol [GO:0005829]; extracellular exosome [GO:0070062]
Nafisa_SEN3	Ubiquitin-like modifier-activating enzyme 1	UBA1	A0A024R1A3	P22314	6.0195	1.3998	XT NP B	2023ms1276	cellular response to DNA damage stimulus [GO:0006974]; protein ubiquitination [GO:0016567]; protein modification by small protein conjugation [GO:0032446]; ubiquitin-dependent protein catabolic process [GO:0006511]	RNA binding [GO:0003723]; ubiquitin activating enzyme activity [GO:0004839]; protein binding [GO:0005515]; ATP binding [GO:0005524]	heterochromatin [GO:0000792]; lysosomal membrane [GO:0005765]; endosome membrane [GO:0010008]; desmosome [GO:0030057]; rough endoplasmic reticulum membrane [GO:0030867]; nucleus [GO:0005634]; nucleoplasm [GO:0005654]; cytoplasm [GO:0005737]; mitochondrion [GO:0005739]; cytosol [GO:0005829]; extracellular exosome [GO:0070062]
Nafisa_SEN2	Ubiquitin-like modifier-activating enzyme 1	UBA1	A0A024R1A3	P22314	6.0807	1.4477	XT NP B	2023ms1276	cellular response to DNA damage stimulus [GO:0006974]; protein ubiquitination [GO:0016567]; protein modification by small protein conjugation [GO:0032446]; ubiquitin-dependent protein catabolic process [GO:0006511]	RNA binding [GO:0003723]; ubiquitin activating enzyme activity [GO:0004839]; protein binding [GO:0005515]; ATP binding [GO:0005524]	heterochromatin [GO:0000792]; lysosomal membrane [GO:0005765]; endosome membrane [GO:0010008]; desmosome [GO:0030057]; rough endoplasmic reticulum membrane [GO:0030867]; nucleus [GO:0005634]; nucleoplasm [GO:0005654]; cytoplasm [GO:0005737]; mitochondrion [GO:0005739]; cytosol [GO:0005829]; extracellular exosome [GO:0070062]
Nafisa_SEN1	Ubiquitin-like modifier-activating enzyme 1	UBA1	A0A024R1A3	P22314	6.0931	1.4754	XT NP B	2023ms1276	cellular response to DNA damage stimulus [GO:0006974]; protein ubiquitination [GO:0016567]; protein modification by small protein conjugation [GO:0032446]; ubiquitin-dependent protein catabolic process [GO:0006511]	RNA binding [GO:0003723]; ubiquitin activating enzyme activity [GO:0004839]; protein binding [GO:0005515]; ATP binding [GO:0005524]	heterochromatin [GO:0000792]; lysosomal membrane [GO:0005765]; endosome membrane [GO:0010008]; desmosome [GO:0030057]; rough endoplasmic reticulum membrane [GO:0030867]; nucleus [GO:0005634]; nucleoplasm [GO:0005654]; cytoplasm [GO:0005737]; mitochondrion [GO:0005739]; cytosol [GO:0005829]; extracellular exosome [GO:0070062]
Nafisa_PRO7	Ubiquitin-like modifier-activating enzyme 1	UBA1	A0A024R1A3	P22314	5.5452	0.9903	XT NP B	2023ms1276	cellular response to DNA damage stimulus [GO:0006974]; protein ubiquitination [GO:0016567]; protein modification by small protein conjugation [GO:0032446]; ubiquitin-dependent protein catabolic process [GO:0006511]	RNA binding [GO:0003723]; ubiquitin activating enzyme activity [GO:0004839]; protein binding [GO:0005515]; ATP binding [GO:0005524]	heterochromatin [GO:0000792]; lysosomal membrane [GO:0005765]; endosome membrane [GO:0010008]; desmosome [GO:0030057]; rough endoplasmic reticulum membrane [GO:0030867]; nucleus [GO:0005634]; nucleoplasm [GO:0005654]; cytoplasm [GO:0005737]; mitochondrion [GO:0005739]; cytosol [GO:0005829]; extracellular exosome [GO:0070062]
Nafisa_PRO6	Ubiquitin-like modifier-activating enzyme 1	UBA1	A0A024R1A3	P22314	5.5345	0.9895	XT NP B	2023ms1276	cellular response to DNA damage stimulus [GO:0006974]; protein ubiquitination [GO:0016567]; protein modification by small protein conjugation [GO:0032446]; ubiquitin-dependent protein catabolic process [GO:0006511]	RNA binding [GO:0003723]; ubiquitin activating enzyme activity [GO:0004839]; protein binding [GO:0005515]; ATP binding [GO:0005524]	heterochromatin [GO:0000792]; lysosomal membrane [GO:0005765]; endosome membrane [GO:0010008]; desmosome [GO:0030057]; rough endoplasmic reticulum membrane [GO:0030867]; nucleus [GO:0005634]; nucleoplasm [GO:0005654]; cytoplasm [GO:0005737]; mitochondrion [GO:0005739]; cytosol [GO:0005829]; extracellular exosome [GO:0070062]
Nafisa_PRO5	Ubiquitin-like modifier-activating enzyme 1	UBA1	A0A024R1A3	P22314	5.5284	0.9912	XT NP B	2023ms1276	cellular response to DNA damage stimulus [GO:0006974]; protein ubiquitination [GO:0016567]; protein modification by small protein conjugation [GO:0032446]; ubiquitin-dependent protein catabolic process [GO:0006511]	RNA binding [GO:0003723]; ubiquitin activating enzyme activity [GO:0004839]; protein binding [GO:0005515]; ATP binding [GO:0005524]	heterochromatin [GO:0000792]; lysosomal membrane [GO:0005765]; endosome membrane [GO:0010008]; desmosome [GO:0030057]; rough endoplasmic reticulum membrane [GO:0030867]; nucleus [GO:0005634]; nucleoplasm [GO:0005654]; cytoplasm [GO:0005737]; mitochondrion [GO:0005739]; cytosol [GO:0005829]; extracellular exosome [GO:0070062]
Nafisa_PRO4	Ubiquitin-like modifier-activating enzyme 1	UBA1	A0A024R1A3	P22314	5.5549	0.9827	XT NP B	2023ms1276	cellular response to DNA damage stimulus [GO:0006974]; protein ubiquitination [GO:0016567]; protein modification by small protein conjugation [GO:0032446]; ubiquitin-dependent protein catabolic process [GO:0006511]	RNA binding [GO:0003723]; ubiquitin activating enzyme activity [GO:0004839]; protein binding [GO:0005515]; ATP binding [GO:0005524]	heterochromatin [GO:0000792]; lysosomal membrane [GO:0005765]; endosome membrane [GO:0010008]; desmosome [GO:0030057]; rough endoplasmic reticulum membrane [GO:0030867]; nucleus [GO:0005634]; nucleoplasm [GO:0005654]; cytoplasm [GO:0005737]; mitochondrion [GO:0005739]; cytosol [GO:0005829]; extracellular exosome [GO:0070062]
Nafisa_PRO3	Ubiquitin-like modifier-activating enzyme 1	UBA1	A0A024R1A3	P22314	5.5666	0.9961	XT NP B	2023ms1276	cellular response to DNA damage stimulus [GO:0006974]; protein ubiquitination [GO:0016567]; protein modification by small protein conjugation [GO:0032446]; ubiquitin-dependent protein catabolic process [GO:0006511]	RNA binding [GO:0003723]; ubiquitin activating enzyme activity [GO:0004839]; protein binding [GO:0005515]; ATP binding [GO:0005524]	heterochromatin [GO:0000792]; lysosomal membrane [GO:0005765]; endosome membrane [GO:0010008]; desmosome [GO:0030057]; rough endoplasmic reticulum membrane [GO:0030867]; nucleus [GO:0005634]; nucleoplasm [GO:0005654]; cytoplasm [GO:0005737]; mitochondrion [GO:0005739]; cytosol [GO:0005829]; extracellular exosome [GO:0070062]
Nafisa_PRO2	Ubiquitin-like modifier-activating enzyme 1	UBA1	A0A024R1A3	P22314	5.5573	1.0055	XT NP B	2023ms1276	cellular response to DNA damage stimulus [GO:0006974]; protein ubiquitination [GO:0016567]; protein modification by small protein conjugation [GO:0032446]; ubiquitin-dependent protein catabolic process [GO:0006511]	RNA binding [GO:0003723]; ubiquitin activating enzyme activity [GO:0004839]; protein binding [GO:0005515]; ATP binding [GO:0005524]	heterochromatin [GO:0000792]; lysosomal membrane [GO:0005765]; endosome membrane [GO:0010008]; desmosome [GO:0030057]; rough endoplasmic reticulum membrane [GO:0030867]; nucleus [GO:0005634]; nucleoplasm [GO:0005654]; cytoplasm [GO:0005737]; mitochondrion [GO:0005739]; cytosol [GO:0005829]; extracellular exosome [GO:0070062]
Nafisa_PRO1	Ubiquitin-like modifier-activating enzyme 1	UBA1	A0A024R1A3	P22314	5.5039	0.9567	XT NP B	2023ms1276	cellular response to DNA damage stimulus [GO:0006974]; protein ubiquitination [GO:0016567]; protein modification by small protein conjugation [GO:0032446]; ubiquitin-dependent protein catabolic process [GO:0006511]	RNA binding [GO:0003723]; ubiquitin activating enzyme activity [GO:0004839]; protein binding [GO:0005515]; ATP binding [GO:0005524]	heterochromatin [GO:0000792]; lysosomal membrane [GO:0005765]; endosome membrane [GO:0010008]; desmosome [GO:0030057]; rough endoplasmic reticulum membrane [GO:0030867]; nucleus [GO:0005634]; nucleoplasm [GO:0005654]; cytoplasm [GO:0005737]; mitochondrion [GO:0005739]; cytosol [GO:0005829]; extracellular exosome [GO:0070062]
Nafisa_SEN7	Tubulin-specific chaperone D	TBCD	Q9BTW9	Q28205	4.7256	0.1128	XT NP B	2023ms1276	NA	NA	NA
Nafisa_SEN6	Tubulin-specific chaperone D	TBCD	Q9BTW9	Q28205	4.7157	0.0886	XT NP B	2023ms1276	NA	NA	NA
Nafisa_SEN5	Tubulin-specific chaperone D	TBCD	Q9BTW9	Q28205	4.6939	0.0407	XT NP B	2023ms1276	NA	NA	NA
Nafisa_SEN4	Tubulin-specific chaperone D	TBCD	Q9BTW9	Q28205	4.7147	0.0944	XT NP B	2023ms1276	NA	NA	NA
Nafisa_SEN3	Tubulin-specific chaperone D	TBCD	Q9BTW9	Q28205	4.733	0.1133	XT NP B	2023ms1276	NA	NA	NA
Nafisa_SEN2	Tubulin-specific chaperone D	TBCD	Q9BTW9	Q28205	4.7234	0.0905	XT NP B	2023ms1276	NA	NA	NA
Nafisa_SEN1	Tubulin-specific chaperone D	TBCD	Q9BTW9	Q28205	4.6935	0.0758	XT NP B	2023ms1276	NA	NA	NA
Nafisa_PRO7	Tubulin-specific chaperone D	TBCD	Q9BTW9	Q28205	4.7129	0.158	XT NP B	2023ms1276	NA	NA	NA
Nafisa_PRO6	Tubulin-specific chaperone D	TBCD	Q9BTW9	Q28205	4.6916	0.1466	XT NP B	2023ms1276	NA	NA	NA
Nafisa_PRO5	Tubulin-specific chaperone D	TBCD	Q9BTW9	Q28205	4.7217	0.1845	XT NP B	2023ms1276	NA	NA	NA
Nafisa_PRO4	Tubulin-specific chaperone D	TBCD	Q9BTW9	Q28205	4.7285	0.1562	XT NP B	2023ms1276	NA	NA	NA
Nafisa_PRO3	Tubulin-specific chaperone D	TBCD	Q9BTW9	Q28205	4.7525	0.182	XT NP B	2023ms1276	NA	NA	NA
Nafisa_PRO2	Tubulin-specific chaperone D	TBCD	Q9BTW9	Q28205	4.7236	0.1719	XT NP B	2023ms1276	NA	NA	NA
Nafisa_PRO1	Tubulin-specific chaperone D	TBCD	Q9BTW9	Q28205	4.6936	0.1463	XT NP B	2023ms1276	NA	NA	NA
Nafisa_SEN7	Acetyl-CoA acetyltransferase 2	ACAT2	Q9BWD1	Q17QI3	5.6627	1.0499	XT NP B	2023ms1276	NA	NA	NA
Nafisa_SEN6	Acetyl-CoA acetyltransferase 2	ACAT2	Q9BWD1	Q17QI3	5.6177	0.9906	XT NP B	2023ms1276	NA	NA	NA
Nafisa_SEN5	Acetyl-CoA acetyltransferase 2	ACAT2	Q9BWD1	Q17QI3	5.6536	1.0005	XT NP B	2023ms1276	NA	NA	NA
Nafisa_SEN4	Acetyl-CoA acetyltransferase 2	ACAT2	Q9BWD1	Q17QI3	5.6411	1.0207	XT NP B	2023ms1276	NA	NA	NA
Nafisa_SEN3	Acetyl-CoA acetyltransferase 2	ACAT2	Q9BWD1	Q17QI3	5.6686	1.049	XT NP B	2023ms1276	NA	NA	NA
Nafisa_SEN2	Acetyl-CoA acetyltransferase 2	ACAT2	Q9BWD1	Q17QI3	5.6481	1.0152	XT NP B	2023ms1276	NA	NA	NA
Nafisa_SEN1	Acetyl-CoA acetyltransferase 2	ACAT2	Q9BWD1	Q17QI3	5.6413	1.0236	XT NP B	2023ms1276	NA	NA	NA
Nafisa_PRO7	Acetyl-CoA acetyltransferase 2	ACAT2	Q9BWD1	Q17QI3	5.6732	1.1183	XT NP B	2023ms1276	NA	NA	NA
Nafisa_PRO6	Acetyl-CoA acetyltransferase 2	ACAT2	Q9BWD1	Q17QI3	5.674	1.129	XT NP B	2023ms1276	NA	NA	NA
Nafisa_PRO5	Acetyl-CoA acetyltransferase 2	ACAT2	Q9BWD1	Q17QI3	5.6823	1.1451	XT NP B	2023ms1276	NA	NA	NA
Nafisa_PRO4	Acetyl-CoA acetyltransferase 2	ACAT2	Q9BWD1	Q17QI3	5.6651	1.0929	XT NP B	2023ms1276	NA	NA	NA
Nafisa_PRO3	Acetyl-CoA acetyltransferase 2	ACAT2	Q9BWD1	Q17QI3	5.6848	1.1143	XT NP B	2023ms1276	NA	NA	NA
Nafisa_PRO2	Acetyl-CoA acetyltransferase 2	ACAT2	Q9BWD1	Q17QI3	5.6948	1.143	XT NP B	2023ms1276	NA	NA	NA
Nafisa_PRO1	Acetyl-CoA acetyltransferase 2	ACAT2	Q9BWD1	Q17QI3	5.6759	1.1287	XT NP B	2023ms1276	NA	NA	NA
Nafisa_SEN7	Isoform of P07910, Isoform C1 of Heterogeneous nuclear ribonucleoproteins C1/C2	HNRNPC	P07910	P07910-2	6.6929	2.0801	XT NP A	2023ms1276	NA	NA	NA
Nafisa_SEN6	Isoform of P07910, Isoform C1 of Heterogeneous nuclear ribonucleoproteins C1/C2	HNRNPC	P07910	P07910-2	6.7555	2.1284	XT NP A	2023ms1276	NA	NA	NA
Nafisa_SEN5	Isoform of P07910, Isoform C1 of Heterogeneous nuclear ribonucleoproteins C1/C2	HNRNPC	P07910	P07910-2	6.7478	2.0947	XT NP A	2023ms1276	NA	NA	NA
Nafisa_SEN4	Isoform of P07910, Isoform C1 of Heterogeneous nuclear ribonucleoproteins C1/C2	HNRNPC	P07910	P07910-2	6.6776	2.0573	XT NP A	2023ms1276	NA	NA	NA
Nafisa_SEN3	Isoform of P07910, Isoform C1 of Heterogeneous nuclear ribonucleoproteins C1/C2	HNRNPC	P07910	P07910-2	6.7101	2.0905	XT NP A	2023ms1276	NA	NA	NA
Nafisa_SEN2	Isoform of P07910, Isoform C1 of Heterogeneous nuclear ribonucleoproteins C1/C2	HNRNPC	P07910	P07910-2	6.7546	2.1216	XT NP A	2023ms1276	NA	NA	NA
Nafisa_SEN1	Isoform of P07910, Isoform C1 of Heterogeneous nuclear ribonucleoproteins C1/C2	HNRNPC	P07910	P07910-2	6.7185	2.1007	XT NP A	2023ms1276	NA	NA	NA
Nafisa_PRO7	Isoform of P07910, Isoform C1 of Heterogeneous nuclear ribonucleoproteins C1/C2	HNRNPC	P07910	P07910-2	6.3885	1.8336	XT NP A	2023ms1276	NA	NA	NA
Nafisa_PRO6	Isoform of P07910, Isoform C1 of Heterogeneous nuclear ribonucleoproteins C1/C2	HNRNPC	P07910	P07910-2	6.3293	1.7842	XT NP A	2023ms1276	NA	NA	NA
Nafisa_PRO5	Isoform of P07910, Isoform C1 of Heterogeneous nuclear ribonucleoproteins C1/C2	HNRNPC	P07910	P07910-2	6.295	1.7578	XT NP A	2023ms1276	NA	NA	NA
Nafisa_PRO4	Isoform of P07910, Isoform C1 of Heterogeneous nuclear ribonucleoproteins C1/C2	HNRNPC	P07910	P07910-2	6.4343	1.8621	XT NP A	2023ms1276	NA	NA	NA
Nafisa_PRO3	Isoform of P07910, Isoform C1 of Heterogeneous nuclear ribonucleoproteins C1/C2	HNRNPC	P07910	P07910-2	6.3788	1.8082	XT NP A	2023ms1276	NA	NA	NA
Nafisa_PRO2	Isoform of P07910, Isoform C1 of Heterogeneous nuclear ribonucleoproteins C1/C2	HNRNPC	P07910	P07910-2	6.3682	1.8164	XT NP A	2023ms1276	NA	NA	NA
Nafisa_PRO1	Isoform of P07910, Isoform C1 of Heterogeneous nuclear ribonucleoproteins C1/C2	HNRNPC	P07910	P07910-2	6.2929	1.7456	XT NP A	2023ms1276	NA	NA	NA
Nafisa_SEN7	Uncharacterized protein	LOC506828	NA	F1MJK3	6.9178	2.3051	XT NP B	2023ms1276	NA	NA	NA
Nafisa_SEN6	Uncharacterized protein	LOC506828	NA	F1MJK3	6.8969	2.2698	XT NP B	2023ms1276	NA	NA	NA
Nafisa_SEN5	Uncharacterized protein	LOC506828	NA	F1MJK3	6.8944	2.2413	XT NP B	2023ms1276	NA	NA	NA
Nafisa_SEN4	Uncharacterized protein	LOC506828	NA	F1MJK3	6.9175	2.2971	XT NP B	2023ms1276	NA	NA	NA
Nafisa_SEN3	Uncharacterized protein	LOC506828	NA	F1MJK3	6.9065	2.2869	XT NP B	2023ms1276	NA	NA	NA
Nafisa_SEN2	Uncharacterized protein	LOC506828	NA	F1MJK3	6.9143	2.2813	XT NP B	2023ms1276	NA	NA	NA
Nafisa_SEN1	Uncharacterized protein	LOC506828	NA	F1MJK3	6.9091	2.2914	XT NP B	2023ms1276	NA	NA	NA
Nafisa_PRO7	Uncharacterized protein	LOC506828	NA	F1MJK3	6.9398	2.385	XT NP B	2023ms1276	NA	NA	NA
Nafisa_PRO6	Uncharacterized protein	LOC506828	NA	F1MJK3	6.9352	2.3902	XT NP B	2023ms1276	NA	NA	NA
Nafisa_PRO5	Uncharacterized protein	LOC506828	NA	F1MJK3	6.928	2.3908	XT NP B	2023ms1276	NA	NA	NA
Nafisa_PRO4	Uncharacterized protein	LOC506828	NA	F1MJK3	6.9323	2.3601	XT NP B	2023ms1276	NA	NA	NA
Nafisa_PRO3	Uncharacterized protein	LOC506828	NA	F1MJK3	6.9272	2.3567	XT NP B	2023ms1276	NA	NA	NA
Nafisa_PRO2	Uncharacterized protein	LOC506828	NA	F1MJK3	6.9239	2.3722	XT NP B	2023ms1276	NA	NA	NA
Nafisa_PRO1	Uncharacterized protein	LOC506828	NA	F1MJK3	6.9425	2.3952	XT NP B	2023ms1276	NA	NA	NA
Nafisa_SEN7	Isoaspartyl peptidase/L-asparaginase	ASRGL1	A0A024R573	Q32LE5	4.2476	-0.3652	XT NP A	2023ms1276	NA	NA	NA
Nafisa_SEN6	Isoaspartyl peptidase/L-asparaginase	ASRGL1	A0A024R573	Q32LE5	4.144	-0.4831	XT NP A	2023ms1276	NA	NA	NA
Nafisa_SEN5	Isoaspartyl peptidase/L-asparaginase	ASRGL1	A0A024R573	Q32LE5	4.1629	-0.4902	XT NP A	2023ms1276	NA	NA	NA
Nafisa_SEN4	Isoaspartyl peptidase/L-asparaginase	ASRGL1	A0A024R573	Q32LE5	4.2547	-0.3657	XT NP A	2023ms1276	NA	NA	NA
Nafisa_SEN3	Isoaspartyl peptidase/L-asparaginase	ASRGL1	A0A024R573	Q32LE5	4.2059	-0.4137	XT NP A	2023ms1276	NA	NA	NA
Nafisa_SEN2	Isoaspartyl peptidase/L-asparaginase	ASRGL1	A0A024R573	Q32LE5	4.0852	-0.5477	XT NP A	2023ms1276	NA	NA	NA
Nafisa_SEN1	Isoaspartyl peptidase/L-asparaginase	ASRGL1	A0A024R573	Q32LE5	4.1546	-0.4631	XT NP A	2023ms1276	NA	NA	NA
Nafisa_PRO7	Isoaspartyl peptidase/L-asparaginase	ASRGL1	A0A024R573	Q32LE5	4.5886	0.0338	XT NP A	2023ms1276	NA	NA	NA
Nafisa_PRO6	Isoaspartyl peptidase/L-asparaginase	ASRGL1	A0A024R573	Q32LE5	4.5904	0.0453	XT NP A	2023ms1276	NA	NA	NA
Nafisa_PRO5	Isoaspartyl peptidase/L-asparaginase	ASRGL1	A0A024R573	Q32LE5	4.5724	0.0352	XT NP A	2023ms1276	NA	NA	NA
Nafisa_PRO4	Isoaspartyl peptidase/L-asparaginase	ASRGL1	A0A024R573	Q32LE5	4.5783	0.006	XT NP A	2023ms1276	NA	NA	NA
Nafisa_PRO3	Isoaspartyl peptidase/L-asparaginase	ASRGL1	A0A024R573	Q32LE5	4.6559	0.0854	XT NP A	2023ms1276	NA	NA	NA
Nafisa_PRO2	Isoaspartyl peptidase/L-asparaginase	ASRGL1	A0A024R573	Q32LE5	4.5649	0.0132	XT NP A	2023ms1276	NA	NA	NA
Nafisa_PRO1	Isoaspartyl peptidase/L-asparaginase	ASRGL1	A0A024R573	Q32LE5	4.5137	-0.0336	XT NP A	2023ms1276	NA	NA	NA
Nafisa_SEN7	Apolipoprotein E	APOE	A0A0S2Z3D5	P02649	5.882	1.2693	XT NP A	2023ms1276	negative regulation of smooth muscle cell proliferation [GO:0048662]; positive regulation of dendritic spine development [GO:0060999]; positive regulation of dendritic spine maintenance [GO:1902952]; AMPA glutamate receptor clustering [GO:0097113]; NMDA glutamate receptor clustering [GO:0097114]; response to reactive oxygen species [GO:0000302]; negative regulation of endothelial cell proliferation [GO:0001937]; response to dietary excess [GO:0002021]; triglyceride metabolic process [GO:0006641]; cellular calcium ion homeostasis [GO:0006874]; receptor-mediated endocytosis [GO:0006898]; cytoskeleton organization [GO:0007010]; G protein-coupled receptor signaling pathway [GO:0007186]; nitric oxide mediated signal transduction [GO:0007263]; synaptic transmission, cholinergic [GO:0007271]; long-term memory [GO:0007616]; cholesterol metabolic process [GO:0008203]; gene expression [GO:0010467]; negative regulation of platelet activation [GO:0010544]; negative regulation of endothelial cell migration [GO:0010596]; negative regulation of gene expression [GO:0010629]; positive regulation of cholesterol esterification [GO:0010873]; positive regulation of cholesterol efflux [GO:0010875]; lipid transport involved in lipid storage [GO:0010877]; positive regulation of neuron projection development [GO:0010976]; negative regulation of neuron projection development [GO:0010977]; long-chain fatty acid transport [GO:0015909]; protein import [GO:0017038]; virion assembly [GO:0019068]; cGMP-mediated signaling [GO:0019934]; negative regulation of blood coagulation [GO:0030195]; regulation of axon extension [GO:0030516]; neuron projection development [GO:0031175]; negative regulation of cellular protein metabolic process [GO:0032269]; regulation of Cdc42 protein signal transduction [GO:0032489]; positive regulation of low-density lipoprotein particle receptor catabolic process [GO:0032805]; cholesterol efflux [GO:0033344]; phospholipid efflux [GO:0033700]; very-low-density lipoprotein particle remodeling [GO:0034372]; low-density lipoprotein particle remodeling [GO:0034374]; high-density lipoprotein particle remodeling [GO:0034375]; high-density lipoprotein particle assembly [GO:0034380]; chylomicron remnant clearance [GO:0034382]; high-density lipoprotein particle clearance [GO:0034384]; very-low-density lipoprotein particle clearance [GO:0034447]; locomotory exploration behavior [GO:0035641]; lipoprotein biosynthetic process [GO:0042158]; vasodilation [GO:0042311]; cholesterol homeostasis [GO:0042632]; amyloid precursor protein metabolic process [GO:0042982]; regulation of protein-containing complex assembly [GO:0043254]; negative regulation of MAP kinase activity [GO:0043407]; negative regulation of blood vessel endothelial cell migration [GO:0043537]; reverse cholesterol transport [GO:0043691]; positive regulation by host of viral process [GO:0044794]; regulation of innate immune response [GO:0045088]; negative regulation of cholesterol biosynthetic process [GO:0045541]; positive regulation of endocytosis [GO:0045807]; positive regulation of transcription, DNA-templated [GO:0045893]; positive regulation of lipid biosynthetic process [GO:0046889]; intracellular transport [GO:0046907]; regulation of neuronal synaptic plasticity [GO:0048168]; artery morphogenesis [GO:0048844]; negative regulation of protein secretion [GO:0050709]; negative regulation of inflammatory response [GO:0050728]; positive regulation of nitric-oxide synthase activity [GO:0051000]; positive regulation of membrane protein ectodomain proteolysis [GO:0051044]; regulation of protein metabolic process [GO:0051246]; maintenance of location in cell [GO:0051651]; fatty acid homeostasis [GO:0055089]; regulation of proteasomal protein catabolic process [GO:0061136]; response to caloric restriction [GO:0061771]; triglyceride homeostasis [GO:0070328]; positive regulation of ERK1 and ERK2 cascade [GO:0070374]; triglyceride-rich lipoprotein particle clearance [GO:0071830]; intermediate-density lipoprotein particle clearance [GO:0071831]; negative regulation of canonical Wnt signaling pathway [GO:0090090]; regulation of cholesterol metabolic process [GO:0090181]; negative regulation of triglyceride metabolic process [GO:0090209]; cellular oxidant detoxification [GO:0098869]; intermembrane lipid transfer [GO:0120009]; regulation of amyloid-beta clearance [GO:1900221]; positive regulation of amyloid-beta clearance [GO:1900223]; negative regulation of long-term synaptic potentiation [GO:1900272]; negative regulation of amyloid-beta formation [GO:1902430]; regulation of amyloid precursor protein catabolic process [GO:1902991]; positive regulation of phospholipid efflux [GO:1902995]; positive regulation of lipid transport across blood-brain barrier [GO:1903002]; positive regulation of heparan sulfate binding [GO:1905855]; positive regulation of heparan sulfate proteoglycan binding [GO:1905860]; regulation of cellular response to very-low-density lipoprotein particle stimulus [GO:1905890]; regulation of amyloid fibril formation [GO:1905906]; negative regulation of amyloid fibril formation [GO:1905907]; positive regulation of amyloid fibril formation [GO:1905908]; regulation of behavioral fear response [GO:2000822]; lipoprotein catabolic process [GO:0042159]; negative regulation of neuron apoptotic process [GO:0043524]; cholesterol catabolic process [GO:0006707]	amyloid-beta binding [GO:0001540]; signaling receptor binding [GO:0005102]; structural molecule activity [GO:0005198]; lipid transporter activity [GO:0005319]; protein binding [GO:0005515]; phospholipid binding [GO:0005543]; heparin binding [GO:0008201]; lipid binding [GO:0008289]; antioxidant activity [GO:0016209]; identical protein binding [GO:0042802]; protein homodimerization activity [GO:0042803]; heparan sulfate proteoglycan binding [GO:0043395]; protein-containing complex binding [GO:0044877]; metal chelating activity [GO:0046911]; protein dimerization activity [GO:0046983]; tau protein binding [GO:0048156]; low-density lipoprotein particle receptor binding [GO:0050750]; phosphatidylcholine-sterol O-acyltransferase activator activity [GO:0060228]; very-low-density lipoprotein particle receptor binding [GO:0070326]; lipoprotein particle binding [GO:0071813]; cholesterol transfer activity [GO:0120020]	synaptic cleft [GO:0043083]; glutamatergic synapse [GO:0098978]; extracellular region [GO:0005576]; extracellular space [GO:0005615]; nucleus [GO:0005634]; cytoplasm [GO:0005737]; early endosome [GO:0005769]; endoplasmic reticulum [GO:0005783]; endoplasmic reticulum lumen [GO:0005788]; Golgi apparatus [GO:0005794]; plasma membrane [GO:0005886]; membrane [GO:0016020]; dendrite [GO:0030425]; clathrin-coated endocytic vesicle membrane [GO:0030669]; extracellular matrix [GO:0031012]; neuronal cell body [GO:0043025]; collagen-containing extracellular matrix [GO:0062023]; extracellular exosome [GO:0070062]; endocytic vesicle lumen [GO:0071682]; blood microparticle [GO:0072562]; extracellular vesicle [GO:1903561]; very-low-density lipoprotein particle [GO:0034361]; low-density lipoprotein particle [GO:0034362]; intermediate-density lipoprotein particle [GO:0034363]; high-density lipoprotein particle [GO:0034364]; discoidal high-density lipoprotein particle [GO:0034365]; chylomicron [GO:0042627]; lipoprotein particle [GO:1990777]
Nafisa_SEN6	Apolipoprotein E	APOE	A0A0S2Z3D5	P02649	5.7159	1.0888	XT NP A	2023ms1276	negative regulation of smooth muscle cell proliferation [GO:0048662]; positive regulation of dendritic spine development [GO:0060999]; positive regulation of dendritic spine maintenance [GO:1902952]; AMPA glutamate receptor clustering [GO:0097113]; NMDA glutamate receptor clustering [GO:0097114]; response to reactive oxygen species [GO:0000302]; negative regulation of endothelial cell proliferation [GO:0001937]; response to dietary excess [GO:0002021]; triglyceride metabolic process [GO:0006641]; cellular calcium ion homeostasis [GO:0006874]; receptor-mediated endocytosis [GO:0006898]; cytoskeleton organization [GO:0007010]; G protein-coupled receptor signaling pathway [GO:0007186]; nitric oxide mediated signal transduction [GO:0007263]; synaptic transmission, cholinergic [GO:0007271]; long-term memory [GO:0007616]; cholesterol metabolic process [GO:0008203]; gene expression [GO:0010467]; negative regulation of platelet activation [GO:0010544]; negative regulation of endothelial cell migration [GO:0010596]; negative regulation of gene expression [GO:0010629]; positive regulation of cholesterol esterification [GO:0010873]; positive regulation of cholesterol efflux [GO:0010875]; lipid transport involved in lipid storage [GO:0010877]; positive regulation of neuron projection development [GO:0010976]; negative regulation of neuron projection development [GO:0010977]; long-chain fatty acid transport [GO:0015909]; protein import [GO:0017038]; virion assembly [GO:0019068]; cGMP-mediated signaling [GO:0019934]; negative regulation of blood coagulation [GO:0030195]; regulation of axon extension [GO:0030516]; neuron projection development [GO:0031175]; negative regulation of cellular protein metabolic process [GO:0032269]; regulation of Cdc42 protein signal transduction [GO:0032489]; positive regulation of low-density lipoprotein particle receptor catabolic process [GO:0032805]; cholesterol efflux [GO:0033344]; phospholipid efflux [GO:0033700]; very-low-density lipoprotein particle remodeling [GO:0034372]; low-density lipoprotein particle remodeling [GO:0034374]; high-density lipoprotein particle remodeling [GO:0034375]; high-density lipoprotein particle assembly [GO:0034380]; chylomicron remnant clearance [GO:0034382]; high-density lipoprotein particle clearance [GO:0034384]; very-low-density lipoprotein particle clearance [GO:0034447]; locomotory exploration behavior [GO:0035641]; lipoprotein biosynthetic process [GO:0042158]; vasodilation [GO:0042311]; cholesterol homeostasis [GO:0042632]; amyloid precursor protein metabolic process [GO:0042982]; regulation of protein-containing complex assembly [GO:0043254]; negative regulation of MAP kinase activity [GO:0043407]; negative regulation of blood vessel endothelial cell migration [GO:0043537]; reverse cholesterol transport [GO:0043691]; positive regulation by host of viral process [GO:0044794]; regulation of innate immune response [GO:0045088]; negative regulation of cholesterol biosynthetic process [GO:0045541]; positive regulation of endocytosis [GO:0045807]; positive regulation of transcription, DNA-templated [GO:0045893]; positive regulation of lipid biosynthetic process [GO:0046889]; intracellular transport [GO:0046907]; regulation of neuronal synaptic plasticity [GO:0048168]; artery morphogenesis [GO:0048844]; negative regulation of protein secretion [GO:0050709]; negative regulation of inflammatory response [GO:0050728]; positive regulation of nitric-oxide synthase activity [GO:0051000]; positive regulation of membrane protein ectodomain proteolysis [GO:0051044]; regulation of protein metabolic process [GO:0051246]; maintenance of location in cell [GO:0051651]; fatty acid homeostasis [GO:0055089]; regulation of proteasomal protein catabolic process [GO:0061136]; response to caloric restriction [GO:0061771]; triglyceride homeostasis [GO:0070328]; positive regulation of ERK1 and ERK2 cascade [GO:0070374]; triglyceride-rich lipoprotein particle clearance [GO:0071830]; intermediate-density lipoprotein particle clearance [GO:0071831]; negative regulation of canonical Wnt signaling pathway [GO:0090090]; regulation of cholesterol metabolic process [GO:0090181]; negative regulation of triglyceride metabolic process [GO:0090209]; cellular oxidant detoxification [GO:0098869]; intermembrane lipid transfer [GO:0120009]; regulation of amyloid-beta clearance [GO:1900221]; positive regulation of amyloid-beta clearance [GO:1900223]; negative regulation of long-term synaptic potentiation [GO:1900272]; negative regulation of amyloid-beta formation [GO:1902430]; regulation of amyloid precursor protein catabolic process [GO:1902991]; positive regulation of phospholipid efflux [GO:1902995]; positive regulation of lipid transport across blood-brain barrier [GO:1903002]; positive regulation of heparan sulfate binding [GO:1905855]; positive regulation of heparan sulfate proteoglycan binding [GO:1905860]; regulation of cellular response to very-low-density lipoprotein particle stimulus [GO:1905890]; regulation of amyloid fibril formation [GO:1905906]; negative regulation of amyloid fibril formation [GO:1905907]; positive regulation of amyloid fibril formation [GO:1905908]; regulation of behavioral fear response [GO:2000822]; lipoprotein catabolic process [GO:0042159]; negative regulation of neuron apoptotic process [GO:0043524]; cholesterol catabolic process [GO:0006707]	amyloid-beta binding [GO:0001540]; signaling receptor binding [GO:0005102]; structural molecule activity [GO:0005198]; lipid transporter activity [GO:0005319]; protein binding [GO:0005515]; phospholipid binding [GO:0005543]; heparin binding [GO:0008201]; lipid binding [GO:0008289]; antioxidant activity [GO:0016209]; identical protein binding [GO:0042802]; protein homodimerization activity [GO:0042803]; heparan sulfate proteoglycan binding [GO:0043395]; protein-containing complex binding [GO:0044877]; metal chelating activity [GO:0046911]; protein dimerization activity [GO:0046983]; tau protein binding [GO:0048156]; low-density lipoprotein particle receptor binding [GO:0050750]; phosphatidylcholine-sterol O-acyltransferase activator activity [GO:0060228]; very-low-density lipoprotein particle receptor binding [GO:0070326]; lipoprotein particle binding [GO:0071813]; cholesterol transfer activity [GO:0120020]	synaptic cleft [GO:0043083]; glutamatergic synapse [GO:0098978]; extracellular region [GO:0005576]; extracellular space [GO:0005615]; nucleus [GO:0005634]; cytoplasm [GO:0005737]; early endosome [GO:0005769]; endoplasmic reticulum [GO:0005783]; endoplasmic reticulum lumen [GO:0005788]; Golgi apparatus [GO:0005794]; plasma membrane [GO:0005886]; membrane [GO:0016020]; dendrite [GO:0030425]; clathrin-coated endocytic vesicle membrane [GO:0030669]; extracellular matrix [GO:0031012]; neuronal cell body [GO:0043025]; collagen-containing extracellular matrix [GO:0062023]; extracellular exosome [GO:0070062]; endocytic vesicle lumen [GO:0071682]; blood microparticle [GO:0072562]; extracellular vesicle [GO:1903561]; very-low-density lipoprotein particle [GO:0034361]; low-density lipoprotein particle [GO:0034362]; intermediate-density lipoprotein particle [GO:0034363]; high-density lipoprotein particle [GO:0034364]; discoidal high-density lipoprotein particle [GO:0034365]; chylomicron [GO:0042627]; lipoprotein particle [GO:1990777]
Nafisa_SEN5	Apolipoprotein E	APOE	A0A0S2Z3D5	P02649	5.7809	1.1278	XT NP A	2023ms1276	negative regulation of smooth muscle cell proliferation [GO:0048662]; positive regulation of dendritic spine development [GO:0060999]; positive regulation of dendritic spine maintenance [GO:1902952]; AMPA glutamate receptor clustering [GO:0097113]; NMDA glutamate receptor clustering [GO:0097114]; response to reactive oxygen species [GO:0000302]; negative regulation of endothelial cell proliferation [GO:0001937]; response to dietary excess [GO:0002021]; triglyceride metabolic process [GO:0006641]; cellular calcium ion homeostasis [GO:0006874]; receptor-mediated endocytosis [GO:0006898]; cytoskeleton organization [GO:0007010]; G protein-coupled receptor signaling pathway [GO:0007186]; nitric oxide mediated signal transduction [GO:0007263]; synaptic transmission, cholinergic [GO:0007271]; long-term memory [GO:0007616]; cholesterol metabolic process [GO:0008203]; gene expression [GO:0010467]; negative regulation of platelet activation [GO:0010544]; negative regulation of endothelial cell migration [GO:0010596]; negative regulation of gene expression [GO:0010629]; positive regulation of cholesterol esterification [GO:0010873]; positive regulation of cholesterol efflux [GO:0010875]; lipid transport involved in lipid storage [GO:0010877]; positive regulation of neuron projection development [GO:0010976]; negative regulation of neuron projection development [GO:0010977]; long-chain fatty acid transport [GO:0015909]; protein import [GO:0017038]; virion assembly [GO:0019068]; cGMP-mediated signaling [GO:0019934]; negative regulation of blood coagulation [GO:0030195]; regulation of axon extension [GO:0030516]; neuron projection development [GO:0031175]; negative regulation of cellular protein metabolic process [GO:0032269]; regulation of Cdc42 protein signal transduction [GO:0032489]; positive regulation of low-density lipoprotein particle receptor catabolic process [GO:0032805]; cholesterol efflux [GO:0033344]; phospholipid efflux [GO:0033700]; very-low-density lipoprotein particle remodeling [GO:0034372]; low-density lipoprotein particle remodeling [GO:0034374]; high-density lipoprotein particle remodeling [GO:0034375]; high-density lipoprotein particle assembly [GO:0034380]; chylomicron remnant clearance [GO:0034382]; high-density lipoprotein particle clearance [GO:0034384]; very-low-density lipoprotein particle clearance [GO:0034447]; locomotory exploration behavior [GO:0035641]; lipoprotein biosynthetic process [GO:0042158]; vasodilation [GO:0042311]; cholesterol homeostasis [GO:0042632]; amyloid precursor protein metabolic process [GO:0042982]; regulation of protein-containing complex assembly [GO:0043254]; negative regulation of MAP kinase activity [GO:0043407]; negative regulation of blood vessel endothelial cell migration [GO:0043537]; reverse cholesterol transport [GO:0043691]; positive regulation by host of viral process [GO:0044794]; regulation of innate immune response [GO:0045088]; negative regulation of cholesterol biosynthetic process [GO:0045541]; positive regulation of endocytosis [GO:0045807]; positive regulation of transcription, DNA-templated [GO:0045893]; positive regulation of lipid biosynthetic process [GO:0046889]; intracellular transport [GO:0046907]; regulation of neuronal synaptic plasticity [GO:0048168]; artery morphogenesis [GO:0048844]; negative regulation of protein secretion [GO:0050709]; negative regulation of inflammatory response [GO:0050728]; positive regulation of nitric-oxide synthase activity [GO:0051000]; positive regulation of membrane protein ectodomain proteolysis [GO:0051044]; regulation of protein metabolic process [GO:0051246]; maintenance of location in cell [GO:0051651]; fatty acid homeostasis [GO:0055089]; regulation of proteasomal protein catabolic process [GO:0061136]; response to caloric restriction [GO:0061771]; triglyceride homeostasis [GO:0070328]; positive regulation of ERK1 and ERK2 cascade [GO:0070374]; triglyceride-rich lipoprotein particle clearance [GO:0071830]; intermediate-density lipoprotein particle clearance [GO:0071831]; negative regulation of canonical Wnt signaling pathway [GO:0090090]; regulation of cholesterol metabolic process [GO:0090181]; negative regulation of triglyceride metabolic process [GO:0090209]; cellular oxidant detoxification [GO:0098869]; intermembrane lipid transfer [GO:0120009]; regulation of amyloid-beta clearance [GO:1900221]; positive regulation of amyloid-beta clearance [GO:1900223]; negative regulation of long-term synaptic potentiation [GO:1900272]; negative regulation of amyloid-beta formation [GO:1902430]; regulation of amyloid precursor protein catabolic process [GO:1902991]; positive regulation of phospholipid efflux [GO:1902995]; positive regulation of lipid transport across blood-brain barrier [GO:1903002]; positive regulation of heparan sulfate binding [GO:1905855]; positive regulation of heparan sulfate proteoglycan binding [GO:1905860]; regulation of cellular response to very-low-density lipoprotein particle stimulus [GO:1905890]; regulation of amyloid fibril formation [GO:1905906]; negative regulation of amyloid fibril formation [GO:1905907]; positive regulation of amyloid fibril formation [GO:1905908]; regulation of behavioral fear response [GO:2000822]; lipoprotein catabolic process [GO:0042159]; negative regulation of neuron apoptotic process [GO:0043524]; cholesterol catabolic process [GO:0006707]	amyloid-beta binding [GO:0001540]; signaling receptor binding [GO:0005102]; structural molecule activity [GO:0005198]; lipid transporter activity [GO:0005319]; protein binding [GO:0005515]; phospholipid binding [GO:0005543]; heparin binding [GO:0008201]; lipid binding [GO:0008289]; antioxidant activity [GO:0016209]; identical protein binding [GO:0042802]; protein homodimerization activity [GO:0042803]; heparan sulfate proteoglycan binding [GO:0043395]; protein-containing complex binding [GO:0044877]; metal chelating activity [GO:0046911]; protein dimerization activity [GO:0046983]; tau protein binding [GO:0048156]; low-density lipoprotein particle receptor binding [GO:0050750]; phosphatidylcholine-sterol O-acyltransferase activator activity [GO:0060228]; very-low-density lipoprotein particle receptor binding [GO:0070326]; lipoprotein particle binding [GO:0071813]; cholesterol transfer activity [GO:0120020]	synaptic cleft [GO:0043083]; glutamatergic synapse [GO:0098978]; extracellular region [GO:0005576]; extracellular space [GO:0005615]; nucleus [GO:0005634]; cytoplasm [GO:0005737]; early endosome [GO:0005769]; endoplasmic reticulum [GO:0005783]; endoplasmic reticulum lumen [GO:0005788]; Golgi apparatus [GO:0005794]; plasma membrane [GO:0005886]; membrane [GO:0016020]; dendrite [GO:0030425]; clathrin-coated endocytic vesicle membrane [GO:0030669]; extracellular matrix [GO:0031012]; neuronal cell body [GO:0043025]; collagen-containing extracellular matrix [GO:0062023]; extracellular exosome [GO:0070062]; endocytic vesicle lumen [GO:0071682]; blood microparticle [GO:0072562]; extracellular vesicle [GO:1903561]; very-low-density lipoprotein particle [GO:0034361]; low-density lipoprotein particle [GO:0034362]; intermediate-density lipoprotein particle [GO:0034363]; high-density lipoprotein particle [GO:0034364]; discoidal high-density lipoprotein particle [GO:0034365]; chylomicron [GO:0042627]; lipoprotein particle [GO:1990777]
Nafisa_SEN4	Apolipoprotein E	APOE	A0A0S2Z3D5	P02649	6.2844	1.6641	XT NP A	2023ms1276	negative regulation of smooth muscle cell proliferation [GO:0048662]; positive regulation of dendritic spine development [GO:0060999]; positive regulation of dendritic spine maintenance [GO:1902952]; AMPA glutamate receptor clustering [GO:0097113]; NMDA glutamate receptor clustering [GO:0097114]; response to reactive oxygen species [GO:0000302]; negative regulation of endothelial cell proliferation [GO:0001937]; response to dietary excess [GO:0002021]; triglyceride metabolic process [GO:0006641]; cellular calcium ion homeostasis [GO:0006874]; receptor-mediated endocytosis [GO:0006898]; cytoskeleton organization [GO:0007010]; G protein-coupled receptor signaling pathway [GO:0007186]; nitric oxide mediated signal transduction [GO:0007263]; synaptic transmission, cholinergic [GO:0007271]; long-term memory [GO:0007616]; cholesterol metabolic process [GO:0008203]; gene expression [GO:0010467]; negative regulation of platelet activation [GO:0010544]; negative regulation of endothelial cell migration [GO:0010596]; negative regulation of gene expression [GO:0010629]; positive regulation of cholesterol esterification [GO:0010873]; positive regulation of cholesterol efflux [GO:0010875]; lipid transport involved in lipid storage [GO:0010877]; positive regulation of neuron projection development [GO:0010976]; negative regulation of neuron projection development [GO:0010977]; long-chain fatty acid transport [GO:0015909]; protein import [GO:0017038]; virion assembly [GO:0019068]; cGMP-mediated signaling [GO:0019934]; negative regulation of blood coagulation [GO:0030195]; regulation of axon extension [GO:0030516]; neuron projection development [GO:0031175]; negative regulation of cellular protein metabolic process [GO:0032269]; regulation of Cdc42 protein signal transduction [GO:0032489]; positive regulation of low-density lipoprotein particle receptor catabolic process [GO:0032805]; cholesterol efflux [GO:0033344]; phospholipid efflux [GO:0033700]; very-low-density lipoprotein particle remodeling [GO:0034372]; low-density lipoprotein particle remodeling [GO:0034374]; high-density lipoprotein particle remodeling [GO:0034375]; high-density lipoprotein particle assembly [GO:0034380]; chylomicron remnant clearance [GO:0034382]; high-density lipoprotein particle clearance [GO:0034384]; very-low-density lipoprotein particle clearance [GO:0034447]; locomotory exploration behavior [GO:0035641]; lipoprotein biosynthetic process [GO:0042158]; vasodilation [GO:0042311]; cholesterol homeostasis [GO:0042632]; amyloid precursor protein metabolic process [GO:0042982]; regulation of protein-containing complex assembly [GO:0043254]; negative regulation of MAP kinase activity [GO:0043407]; negative regulation of blood vessel endothelial cell migration [GO:0043537]; reverse cholesterol transport [GO:0043691]; positive regulation by host of viral process [GO:0044794]; regulation of innate immune response [GO:0045088]; negative regulation of cholesterol biosynthetic process [GO:0045541]; positive regulation of endocytosis [GO:0045807]; positive regulation of transcription, DNA-templated [GO:0045893]; positive regulation of lipid biosynthetic process [GO:0046889]; intracellular transport [GO:0046907]; regulation of neuronal synaptic plasticity [GO:0048168]; artery morphogenesis [GO:0048844]; negative regulation of protein secretion [GO:0050709]; negative regulation of inflammatory response [GO:0050728]; positive regulation of nitric-oxide synthase activity [GO:0051000]; positive regulation of membrane protein ectodomain proteolysis [GO:0051044]; regulation of protein metabolic process [GO:0051246]; maintenance of location in cell [GO:0051651]; fatty acid homeostasis [GO:0055089]; regulation of proteasomal protein catabolic process [GO:0061136]; response to caloric restriction [GO:0061771]; triglyceride homeostasis [GO:0070328]; positive regulation of ERK1 and ERK2 cascade [GO:0070374]; triglyceride-rich lipoprotein particle clearance [GO:0071830]; intermediate-density lipoprotein particle clearance [GO:0071831]; negative regulation of canonical Wnt signaling pathway [GO:0090090]; regulation of cholesterol metabolic process [GO:0090181]; negative regulation of triglyceride metabolic process [GO:0090209]; cellular oxidant detoxification [GO:0098869]; intermembrane lipid transfer [GO:0120009]; regulation of amyloid-beta clearance [GO:1900221]; positive regulation of amyloid-beta clearance [GO:1900223]; negative regulation of long-term synaptic potentiation [GO:1900272]; negative regulation of amyloid-beta formation [GO:1902430]; regulation of amyloid precursor protein catabolic process [GO:1902991]; positive regulation of phospholipid efflux [GO:1902995]; positive regulation of lipid transport across blood-brain barrier [GO:1903002]; positive regulation of heparan sulfate binding [GO:1905855]; positive regulation of heparan sulfate proteoglycan binding [GO:1905860]; regulation of cellular response to very-low-density lipoprotein particle stimulus [GO:1905890]; regulation of amyloid fibril formation [GO:1905906]; negative regulation of amyloid fibril formation [GO:1905907]; positive regulation of amyloid fibril formation [GO:1905908]; regulation of behavioral fear response [GO:2000822]; lipoprotein catabolic process [GO:0042159]; negative regulation of neuron apoptotic process [GO:0043524]; cholesterol catabolic process [GO:0006707]	amyloid-beta binding [GO:0001540]; signaling receptor binding [GO:0005102]; structural molecule activity [GO:0005198]; lipid transporter activity [GO:0005319]; protein binding [GO:0005515]; phospholipid binding [GO:0005543]; heparin binding [GO:0008201]; lipid binding [GO:0008289]; antioxidant activity [GO:0016209]; identical protein binding [GO:0042802]; protein homodimerization activity [GO:0042803]; heparan sulfate proteoglycan binding [GO:0043395]; protein-containing complex binding [GO:0044877]; metal chelating activity [GO:0046911]; protein dimerization activity [GO:0046983]; tau protein binding [GO:0048156]; low-density lipoprotein particle receptor binding [GO:0050750]; phosphatidylcholine-sterol O-acyltransferase activator activity [GO:0060228]; very-low-density lipoprotein particle receptor binding [GO:0070326]; lipoprotein particle binding [GO:0071813]; cholesterol transfer activity [GO:0120020]	synaptic cleft [GO:0043083]; glutamatergic synapse [GO:0098978]; extracellular region [GO:0005576]; extracellular space [GO:0005615]; nucleus [GO:0005634]; cytoplasm [GO:0005737]; early endosome [GO:0005769]; endoplasmic reticulum [GO:0005783]; endoplasmic reticulum lumen [GO:0005788]; Golgi apparatus [GO:0005794]; plasma membrane [GO:0005886]; membrane [GO:0016020]; dendrite [GO:0030425]; clathrin-coated endocytic vesicle membrane [GO:0030669]; extracellular matrix [GO:0031012]; neuronal cell body [GO:0043025]; collagen-containing extracellular matrix [GO:0062023]; extracellular exosome [GO:0070062]; endocytic vesicle lumen [GO:0071682]; blood microparticle [GO:0072562]; extracellular vesicle [GO:1903561]; very-low-density lipoprotein particle [GO:0034361]; low-density lipoprotein particle [GO:0034362]; intermediate-density lipoprotein particle [GO:0034363]; high-density lipoprotein particle [GO:0034364]; discoidal high-density lipoprotein particle [GO:0034365]; chylomicron [GO:0042627]; lipoprotein particle [GO:1990777]
Nafisa_SEN3	Apolipoprotein E	APOE	A0A0S2Z3D5	P02649	5.9273	1.3077	XT NP A	2023ms1276	negative regulation of smooth muscle cell proliferation [GO:0048662]; positive regulation of dendritic spine development [GO:0060999]; positive regulation of dendritic spine maintenance [GO:1902952]; AMPA glutamate receptor clustering [GO:0097113]; NMDA glutamate receptor clustering [GO:0097114]; response to reactive oxygen species [GO:0000302]; negative regulation of endothelial cell proliferation [GO:0001937]; response to dietary excess [GO:0002021]; triglyceride metabolic process [GO:0006641]; cellular calcium ion homeostasis [GO:0006874]; receptor-mediated endocytosis [GO:0006898]; cytoskeleton organization [GO:0007010]; G protein-coupled receptor signaling pathway [GO:0007186]; nitric oxide mediated signal transduction [GO:0007263]; synaptic transmission, cholinergic [GO:0007271]; long-term memory [GO:0007616]; cholesterol metabolic process [GO:0008203]; gene expression [GO:0010467]; negative regulation of platelet activation [GO:0010544]; negative regulation of endothelial cell migration [GO:0010596]; negative regulation of gene expression [GO:0010629]; positive regulation of cholesterol esterification [GO:0010873]; positive regulation of cholesterol efflux [GO:0010875]; lipid transport involved in lipid storage [GO:0010877]; positive regulation of neuron projection development [GO:0010976]; negative regulation of neuron projection development [GO:0010977]; long-chain fatty acid transport [GO:0015909]; protein import [GO:0017038]; virion assembly [GO:0019068]; cGMP-mediated signaling [GO:0019934]; negative regulation of blood coagulation [GO:0030195]; regulation of axon extension [GO:0030516]; neuron projection development [GO:0031175]; negative regulation of cellular protein metabolic process [GO:0032269]; regulation of Cdc42 protein signal transduction [GO:0032489]; positive regulation of low-density lipoprotein particle receptor catabolic process [GO:0032805]; cholesterol efflux [GO:0033344]; phospholipid efflux [GO:0033700]; very-low-density lipoprotein particle remodeling [GO:0034372]; low-density lipoprotein particle remodeling [GO:0034374]; high-density lipoprotein particle remodeling [GO:0034375]; high-density lipoprotein particle assembly [GO:0034380]; chylomicron remnant clearance [GO:0034382]; high-density lipoprotein particle clearance [GO:0034384]; very-low-density lipoprotein particle clearance [GO:0034447]; locomotory exploration behavior [GO:0035641]; lipoprotein biosynthetic process [GO:0042158]; vasodilation [GO:0042311]; cholesterol homeostasis [GO:0042632]; amyloid precursor protein metabolic process [GO:0042982]; regulation of protein-containing complex assembly [GO:0043254]; negative regulation of MAP kinase activity [GO:0043407]; negative regulation of blood vessel endothelial cell migration [GO:0043537]; reverse cholesterol transport [GO:0043691]; positive regulation by host of viral process [GO:0044794]; regulation of innate immune response [GO:0045088]; negative regulation of cholesterol biosynthetic process [GO:0045541]; positive regulation of endocytosis [GO:0045807]; positive regulation of transcription, DNA-templated [GO:0045893]; positive regulation of lipid biosynthetic process [GO:0046889]; intracellular transport [GO:0046907]; regulation of neuronal synaptic plasticity [GO:0048168]; artery morphogenesis [GO:0048844]; negative regulation of protein secretion [GO:0050709]; negative regulation of inflammatory response [GO:0050728]; positive regulation of nitric-oxide synthase activity [GO:0051000]; positive regulation of membrane protein ectodomain proteolysis [GO:0051044]; regulation of protein metabolic process [GO:0051246]; maintenance of location in cell [GO:0051651]; fatty acid homeostasis [GO:0055089]; regulation of proteasomal protein catabolic process [GO:0061136]; response to caloric restriction [GO:0061771]; triglyceride homeostasis [GO:0070328]; positive regulation of ERK1 and ERK2 cascade [GO:0070374]; triglyceride-rich lipoprotein particle clearance [GO:0071830]; intermediate-density lipoprotein particle clearance [GO:0071831]; negative regulation of canonical Wnt signaling pathway [GO:0090090]; regulation of cholesterol metabolic process [GO:0090181]; negative regulation of triglyceride metabolic process [GO:0090209]; cellular oxidant detoxification [GO:0098869]; intermembrane lipid transfer [GO:0120009]; regulation of amyloid-beta clearance [GO:1900221]; positive regulation of amyloid-beta clearance [GO:1900223]; negative regulation of long-term synaptic potentiation [GO:1900272]; negative regulation of amyloid-beta formation [GO:1902430]; regulation of amyloid precursor protein catabolic process [GO:1902991]; positive regulation of phospholipid efflux [GO:1902995]; positive regulation of lipid transport across blood-brain barrier [GO:1903002]; positive regulation of heparan sulfate binding [GO:1905855]; positive regulation of heparan sulfate proteoglycan binding [GO:1905860]; regulation of cellular response to very-low-density lipoprotein particle stimulus [GO:1905890]; regulation of amyloid fibril formation [GO:1905906]; negative regulation of amyloid fibril formation [GO:1905907]; positive regulation of amyloid fibril formation [GO:1905908]; regulation of behavioral fear response [GO:2000822]; lipoprotein catabolic process [GO:0042159]; negative regulation of neuron apoptotic process [GO:0043524]; cholesterol catabolic process [GO:0006707]	amyloid-beta binding [GO:0001540]; signaling receptor binding [GO:0005102]; structural molecule activity [GO:0005198]; lipid transporter activity [GO:0005319]; protein binding [GO:0005515]; phospholipid binding [GO:0005543]; heparin binding [GO:0008201]; lipid binding [GO:0008289]; antioxidant activity [GO:0016209]; identical protein binding [GO:0042802]; protein homodimerization activity [GO:0042803]; heparan sulfate proteoglycan binding [GO:0043395]; protein-containing complex binding [GO:0044877]; metal chelating activity [GO:0046911]; protein dimerization activity [GO:0046983]; tau protein binding [GO:0048156]; low-density lipoprotein particle receptor binding [GO:0050750]; phosphatidylcholine-sterol O-acyltransferase activator activity [GO:0060228]; very-low-density lipoprotein particle receptor binding [GO:0070326]; lipoprotein particle binding [GO:0071813]; cholesterol transfer activity [GO:0120020]	synaptic cleft [GO:0043083]; glutamatergic synapse [GO:0098978]; extracellular region [GO:0005576]; extracellular space [GO:0005615]; nucleus [GO:0005634]; cytoplasm [GO:0005737]; early endosome [GO:0005769]; endoplasmic reticulum [GO:0005783]; endoplasmic reticulum lumen [GO:0005788]; Golgi apparatus [GO:0005794]; plasma membrane [GO:0005886]; membrane [GO:0016020]; dendrite [GO:0030425]; clathrin-coated endocytic vesicle membrane [GO:0030669]; extracellular matrix [GO:0031012]; neuronal cell body [GO:0043025]; collagen-containing extracellular matrix [GO:0062023]; extracellular exosome [GO:0070062]; endocytic vesicle lumen [GO:0071682]; blood microparticle [GO:0072562]; extracellular vesicle [GO:1903561]; very-low-density lipoprotein particle [GO:0034361]; low-density lipoprotein particle [GO:0034362]; intermediate-density lipoprotein particle [GO:0034363]; high-density lipoprotein particle [GO:0034364]; discoidal high-density lipoprotein particle [GO:0034365]; chylomicron [GO:0042627]; lipoprotein particle [GO:1990777]
Nafisa_SEN2	Apolipoprotein E	APOE	A0A0S2Z3D5	P02649	5.6953	1.0624	XT NP A	2023ms1276	negative regulation of smooth muscle cell proliferation [GO:0048662]; positive regulation of dendritic spine development [GO:0060999]; positive regulation of dendritic spine maintenance [GO:1902952]; AMPA glutamate receptor clustering [GO:0097113]; NMDA glutamate receptor clustering [GO:0097114]; response to reactive oxygen species [GO:0000302]; negative regulation of endothelial cell proliferation [GO:0001937]; response to dietary excess [GO:0002021]; triglyceride metabolic process [GO:0006641]; cellular calcium ion homeostasis [GO:0006874]; receptor-mediated endocytosis [GO:0006898]; cytoskeleton organization [GO:0007010]; G protein-coupled receptor signaling pathway [GO:0007186]; nitric oxide mediated signal transduction [GO:0007263]; synaptic transmission, cholinergic [GO:0007271]; long-term memory [GO:0007616]; cholesterol metabolic process [GO:0008203]; gene expression [GO:0010467]; negative regulation of platelet activation [GO:0010544]; negative regulation of endothelial cell migration [GO:0010596]; negative regulation of gene expression [GO:0010629]; positive regulation of cholesterol esterification [GO:0010873]; positive regulation of cholesterol efflux [GO:0010875]; lipid transport involved in lipid storage [GO:0010877]; positive regulation of neuron projection development [GO:0010976]; negative regulation of neuron projection development [GO:0010977]; long-chain fatty acid transport [GO:0015909]; protein import [GO:0017038]; virion assembly [GO:0019068]; cGMP-mediated signaling [GO:0019934]; negative regulation of blood coagulation [GO:0030195]; regulation of axon extension [GO:0030516]; neuron projection development [GO:0031175]; negative regulation of cellular protein metabolic process [GO:0032269]; regulation of Cdc42 protein signal transduction [GO:0032489]; positive regulation of low-density lipoprotein particle receptor catabolic process [GO:0032805]; cholesterol efflux [GO:0033344]; phospholipid efflux [GO:0033700]; very-low-density lipoprotein particle remodeling [GO:0034372]; low-density lipoprotein particle remodeling [GO:0034374]; high-density lipoprotein particle remodeling [GO:0034375]; high-density lipoprotein particle assembly [GO:0034380]; chylomicron remnant clearance [GO:0034382]; high-density lipoprotein particle clearance [GO:0034384]; very-low-density lipoprotein particle clearance [GO:0034447]; locomotory exploration behavior [GO:0035641]; lipoprotein biosynthetic process [GO:0042158]; vasodilation [GO:0042311]; cholesterol homeostasis [GO:0042632]; amyloid precursor protein metabolic process [GO:0042982]; regulation of protein-containing complex assembly [GO:0043254]; negative regulation of MAP kinase activity [GO:0043407]; negative regulation of blood vessel endothelial cell migration [GO:0043537]; reverse cholesterol transport [GO:0043691]; positive regulation by host of viral process [GO:0044794]; regulation of innate immune response [GO:0045088]; negative regulation of cholesterol biosynthetic process [GO:0045541]; positive regulation of endocytosis [GO:0045807]; positive regulation of transcription, DNA-templated [GO:0045893]; positive regulation of lipid biosynthetic process [GO:0046889]; intracellular transport [GO:0046907]; regulation of neuronal synaptic plasticity [GO:0048168]; artery morphogenesis [GO:0048844]; negative regulation of protein secretion [GO:0050709]; negative regulation of inflammatory response [GO:0050728]; positive regulation of nitric-oxide synthase activity [GO:0051000]; positive regulation of membrane protein ectodomain proteolysis [GO:0051044]; regulation of protein metabolic process [GO:0051246]; maintenance of location in cell [GO:0051651]; fatty acid homeostasis [GO:0055089]; regulation of proteasomal protein catabolic process [GO:0061136]; response to caloric restriction [GO:0061771]; triglyceride homeostasis [GO:0070328]; positive regulation of ERK1 and ERK2 cascade [GO:0070374]; triglyceride-rich lipoprotein particle clearance [GO:0071830]; intermediate-density lipoprotein particle clearance [GO:0071831]; negative regulation of canonical Wnt signaling pathway [GO:0090090]; regulation of cholesterol metabolic process [GO:0090181]; negative regulation of triglyceride metabolic process [GO:0090209]; cellular oxidant detoxification [GO:0098869]; intermembrane lipid transfer [GO:0120009]; regulation of amyloid-beta clearance [GO:1900221]; positive regulation of amyloid-beta clearance [GO:1900223]; negative regulation of long-term synaptic potentiation [GO:1900272]; negative regulation of amyloid-beta formation [GO:1902430]; regulation of amyloid precursor protein catabolic process [GO:1902991]; positive regulation of phospholipid efflux [GO:1902995]; positive regulation of lipid transport across blood-brain barrier [GO:1903002]; positive regulation of heparan sulfate binding [GO:1905855]; positive regulation of heparan sulfate proteoglycan binding [GO:1905860]; regulation of cellular response to very-low-density lipoprotein particle stimulus [GO:1905890]; regulation of amyloid fibril formation [GO:1905906]; negative regulation of amyloid fibril formation [GO:1905907]; positive regulation of amyloid fibril formation [GO:1905908]; regulation of behavioral fear response [GO:2000822]; lipoprotein catabolic process [GO:0042159]; negative regulation of neuron apoptotic process [GO:0043524]; cholesterol catabolic process [GO:0006707]	amyloid-beta binding [GO:0001540]; signaling receptor binding [GO:0005102]; structural molecule activity [GO:0005198]; lipid transporter activity [GO:0005319]; protein binding [GO:0005515]; phospholipid binding [GO:0005543]; heparin binding [GO:0008201]; lipid binding [GO:0008289]; antioxidant activity [GO:0016209]; identical protein binding [GO:0042802]; protein homodimerization activity [GO:0042803]; heparan sulfate proteoglycan binding [GO:0043395]; protein-containing complex binding [GO:0044877]; metal chelating activity [GO:0046911]; protein dimerization activity [GO:0046983]; tau protein binding [GO:0048156]; low-density lipoprotein particle receptor binding [GO:0050750]; phosphatidylcholine-sterol O-acyltransferase activator activity [GO:0060228]; very-low-density lipoprotein particle receptor binding [GO:0070326]; lipoprotein particle binding [GO:0071813]; cholesterol transfer activity [GO:0120020]	synaptic cleft [GO:0043083]; glutamatergic synapse [GO:0098978]; extracellular region [GO:0005576]; extracellular space [GO:0005615]; nucleus [GO:0005634]; cytoplasm [GO:0005737]; early endosome [GO:0005769]; endoplasmic reticulum [GO:0005783]; endoplasmic reticulum lumen [GO:0005788]; Golgi apparatus [GO:0005794]; plasma membrane [GO:0005886]; membrane [GO:0016020]; dendrite [GO:0030425]; clathrin-coated endocytic vesicle membrane [GO:0030669]; extracellular matrix [GO:0031012]; neuronal cell body [GO:0043025]; collagen-containing extracellular matrix [GO:0062023]; extracellular exosome [GO:0070062]; endocytic vesicle lumen [GO:0071682]; blood microparticle [GO:0072562]; extracellular vesicle [GO:1903561]; very-low-density lipoprotein particle [GO:0034361]; low-density lipoprotein particle [GO:0034362]; intermediate-density lipoprotein particle [GO:0034363]; high-density lipoprotein particle [GO:0034364]; discoidal high-density lipoprotein particle [GO:0034365]; chylomicron [GO:0042627]; lipoprotein particle [GO:1990777]
Nafisa_SEN1	Apolipoprotein E	APOE	A0A0S2Z3D5	P02649	5.8224	1.2047	XT NP A	2023ms1276	negative regulation of smooth muscle cell proliferation [GO:0048662]; positive regulation of dendritic spine development [GO:0060999]; positive regulation of dendritic spine maintenance [GO:1902952]; AMPA glutamate receptor clustering [GO:0097113]; NMDA glutamate receptor clustering [GO:0097114]; response to reactive oxygen species [GO:0000302]; negative regulation of endothelial cell proliferation [GO:0001937]; response to dietary excess [GO:0002021]; triglyceride metabolic process [GO:0006641]; cellular calcium ion homeostasis [GO:0006874]; receptor-mediated endocytosis [GO:0006898]; cytoskeleton organization [GO:0007010]; G protein-coupled receptor signaling pathway [GO:0007186]; nitric oxide mediated signal transduction [GO:0007263]; synaptic transmission, cholinergic [GO:0007271]; long-term memory [GO:0007616]; cholesterol metabolic process [GO:0008203]; gene expression [GO:0010467]; negative regulation of platelet activation [GO:0010544]; negative regulation of endothelial cell migration [GO:0010596]; negative regulation of gene expression [GO:0010629]; positive regulation of cholesterol esterification [GO:0010873]; positive regulation of cholesterol efflux [GO:0010875]; lipid transport involved in lipid storage [GO:0010877]; positive regulation of neuron projection development [GO:0010976]; negative regulation of neuron projection development [GO:0010977]; long-chain fatty acid transport [GO:0015909]; protein import [GO:0017038]; virion assembly [GO:0019068]; cGMP-mediated signaling [GO:0019934]; negative regulation of blood coagulation [GO:0030195]; regulation of axon extension [GO:0030516]; neuron projection development [GO:0031175]; negative regulation of cellular protein metabolic process [GO:0032269]; regulation of Cdc42 protein signal transduction [GO:0032489]; positive regulation of low-density lipoprotein particle receptor catabolic process [GO:0032805]; cholesterol efflux [GO:0033344]; phospholipid efflux [GO:0033700]; very-low-density lipoprotein particle remodeling [GO:0034372]; low-density lipoprotein particle remodeling [GO:0034374]; high-density lipoprotein particle remodeling [GO:0034375]; high-density lipoprotein particle assembly [GO:0034380]; chylomicron remnant clearance [GO:0034382]; high-density lipoprotein particle clearance [GO:0034384]; very-low-density lipoprotein particle clearance [GO:0034447]; locomotory exploration behavior [GO:0035641]; lipoprotein biosynthetic process [GO:0042158]; vasodilation [GO:0042311]; cholesterol homeostasis [GO:0042632]; amyloid precursor protein metabolic process [GO:0042982]; regulation of protein-containing complex assembly [GO:0043254]; negative regulation of MAP kinase activity [GO:0043407]; negative regulation of blood vessel endothelial cell migration [GO:0043537]; reverse cholesterol transport [GO:0043691]; positive regulation by host of viral process [GO:0044794]; regulation of innate immune response [GO:0045088]; negative regulation of cholesterol biosynthetic process [GO:0045541]; positive regulation of endocytosis [GO:0045807]; positive regulation of transcription, DNA-templated [GO:0045893]; positive regulation of lipid biosynthetic process [GO:0046889]; intracellular transport [GO:0046907]; regulation of neuronal synaptic plasticity [GO:0048168]; artery morphogenesis [GO:0048844]; negative regulation of protein secretion [GO:0050709]; negative regulation of inflammatory response [GO:0050728]; positive regulation of nitric-oxide synthase activity [GO:0051000]; positive regulation of membrane protein ectodomain proteolysis [GO:0051044]; regulation of protein metabolic process [GO:0051246]; maintenance of location in cell [GO:0051651]; fatty acid homeostasis [GO:0055089]; regulation of proteasomal protein catabolic process [GO:0061136]; response to caloric restriction [GO:0061771]; triglyceride homeostasis [GO:0070328]; positive regulation of ERK1 and ERK2 cascade [GO:0070374]; triglyceride-rich lipoprotein particle clearance [GO:0071830]; intermediate-density lipoprotein particle clearance [GO:0071831]; negative regulation of canonical Wnt signaling pathway [GO:0090090]; regulation of cholesterol metabolic process [GO:0090181]; negative regulation of triglyceride metabolic process [GO:0090209]; cellular oxidant detoxification [GO:0098869]; intermembrane lipid transfer [GO:0120009]; regulation of amyloid-beta clearance [GO:1900221]; positive regulation of amyloid-beta clearance [GO:1900223]; negative regulation of long-term synaptic potentiation [GO:1900272]; negative regulation of amyloid-beta formation [GO:1902430]; regulation of amyloid precursor protein catabolic process [GO:1902991]; positive regulation of phospholipid efflux [GO:1902995]; positive regulation of lipid transport across blood-brain barrier [GO:1903002]; positive regulation of heparan sulfate binding [GO:1905855]; positive regulation of heparan sulfate proteoglycan binding [GO:1905860]; regulation of cellular response to very-low-density lipoprotein particle stimulus [GO:1905890]; regulation of amyloid fibril formation [GO:1905906]; negative regulation of amyloid fibril formation [GO:1905907]; positive regulation of amyloid fibril formation [GO:1905908]; regulation of behavioral fear response [GO:2000822]; lipoprotein catabolic process [GO:0042159]; negative regulation of neuron apoptotic process [GO:0043524]; cholesterol catabolic process [GO:0006707]	amyloid-beta binding [GO:0001540]; signaling receptor binding [GO:0005102]; structural molecule activity [GO:0005198]; lipid transporter activity [GO:0005319]; protein binding [GO:0005515]; phospholipid binding [GO:0005543]; heparin binding [GO:0008201]; lipid binding [GO:0008289]; antioxidant activity [GO:0016209]; identical protein binding [GO:0042802]; protein homodimerization activity [GO:0042803]; heparan sulfate proteoglycan binding [GO:0043395]; protein-containing complex binding [GO:0044877]; metal chelating activity [GO:0046911]; protein dimerization activity [GO:0046983]; tau protein binding [GO:0048156]; low-density lipoprotein particle receptor binding [GO:0050750]; phosphatidylcholine-sterol O-acyltransferase activator activity [GO:0060228]; very-low-density lipoprotein particle receptor binding [GO:0070326]; lipoprotein particle binding [GO:0071813]; cholesterol transfer activity [GO:0120020]	synaptic cleft [GO:0043083]; glutamatergic synapse [GO:0098978]; extracellular region [GO:0005576]; extracellular space [GO:0005615]; nucleus [GO:0005634]; cytoplasm [GO:0005737]; early endosome [GO:0005769]; endoplasmic reticulum [GO:0005783]; endoplasmic reticulum lumen [GO:0005788]; Golgi apparatus [GO:0005794]; plasma membrane [GO:0005886]; membrane [GO:0016020]; dendrite [GO:0030425]; clathrin-coated endocytic vesicle membrane [GO:0030669]; extracellular matrix [GO:0031012]; neuronal cell body [GO:0043025]; collagen-containing extracellular matrix [GO:0062023]; extracellular exosome [GO:0070062]; endocytic vesicle lumen [GO:0071682]; blood microparticle [GO:0072562]; extracellular vesicle [GO:1903561]; very-low-density lipoprotein particle [GO:0034361]; low-density lipoprotein particle [GO:0034362]; intermediate-density lipoprotein particle [GO:0034363]; high-density lipoprotein particle [GO:0034364]; discoidal high-density lipoprotein particle [GO:0034365]; chylomicron [GO:0042627]; lipoprotein particle [GO:1990777]
Nafisa_PRO7	Apolipoprotein E	APOE	A0A0S2Z3D5	P02649	6.0425	1.4876	XT NP A	2023ms1276	negative regulation of smooth muscle cell proliferation [GO:0048662]; positive regulation of dendritic spine development [GO:0060999]; positive regulation of dendritic spine maintenance [GO:1902952]; AMPA glutamate receptor clustering [GO:0097113]; NMDA glutamate receptor clustering [GO:0097114]; response to reactive oxygen species [GO:0000302]; negative regulation of endothelial cell proliferation [GO:0001937]; response to dietary excess [GO:0002021]; triglyceride metabolic process [GO:0006641]; cellular calcium ion homeostasis [GO:0006874]; receptor-mediated endocytosis [GO:0006898]; cytoskeleton organization [GO:0007010]; G protein-coupled receptor signaling pathway [GO:0007186]; nitric oxide mediated signal transduction [GO:0007263]; synaptic transmission, cholinergic [GO:0007271]; long-term memory [GO:0007616]; cholesterol metabolic process [GO:0008203]; gene expression [GO:0010467]; negative regulation of platelet activation [GO:0010544]; negative regulation of endothelial cell migration [GO:0010596]; negative regulation of gene expression [GO:0010629]; positive regulation of cholesterol esterification [GO:0010873]; positive regulation of cholesterol efflux [GO:0010875]; lipid transport involved in lipid storage [GO:0010877]; positive regulation of neuron projection development [GO:0010976]; negative regulation of neuron projection development [GO:0010977]; long-chain fatty acid transport [GO:0015909]; protein import [GO:0017038]; virion assembly [GO:0019068]; cGMP-mediated signaling [GO:0019934]; negative regulation of blood coagulation [GO:0030195]; regulation of axon extension [GO:0030516]; neuron projection development [GO:0031175]; negative regulation of cellular protein metabolic process [GO:0032269]; regulation of Cdc42 protein signal transduction [GO:0032489]; positive regulation of low-density lipoprotein particle receptor catabolic process [GO:0032805]; cholesterol efflux [GO:0033344]; phospholipid efflux [GO:0033700]; very-low-density lipoprotein particle remodeling [GO:0034372]; low-density lipoprotein particle remodeling [GO:0034374]; high-density lipoprotein particle remodeling [GO:0034375]; high-density lipoprotein particle assembly [GO:0034380]; chylomicron remnant clearance [GO:0034382]; high-density lipoprotein particle clearance [GO:0034384]; very-low-density lipoprotein particle clearance [GO:0034447]; locomotory exploration behavior [GO:0035641]; lipoprotein biosynthetic process [GO:0042158]; vasodilation [GO:0042311]; cholesterol homeostasis [GO:0042632]; amyloid precursor protein metabolic process [GO:0042982]; regulation of protein-containing complex assembly [GO:0043254]; negative regulation of MAP kinase activity [GO:0043407]; negative regulation of blood vessel endothelial cell migration [GO:0043537]; reverse cholesterol transport [GO:0043691]; positive regulation by host of viral process [GO:0044794]; regulation of innate immune response [GO:0045088]; negative regulation of cholesterol biosynthetic process [GO:0045541]; positive regulation of endocytosis [GO:0045807]; positive regulation of transcription, DNA-templated [GO:0045893]; positive regulation of lipid biosynthetic process [GO:0046889]; intracellular transport [GO:0046907]; regulation of neuronal synaptic plasticity [GO:0048168]; artery morphogenesis [GO:0048844]; negative regulation of protein secretion [GO:0050709]; negative regulation of inflammatory response [GO:0050728]; positive regulation of nitric-oxide synthase activity [GO:0051000]; positive regulation of membrane protein ectodomain proteolysis [GO:0051044]; regulation of protein metabolic process [GO:0051246]; maintenance of location in cell [GO:0051651]; fatty acid homeostasis [GO:0055089]; regulation of proteasomal protein catabolic process [GO:0061136]; response to caloric restriction [GO:0061771]; triglyceride homeostasis [GO:0070328]; positive regulation of ERK1 and ERK2 cascade [GO:0070374]; triglyceride-rich lipoprotein particle clearance [GO:0071830]; intermediate-density lipoprotein particle clearance [GO:0071831]; negative regulation of canonical Wnt signaling pathway [GO:0090090]; regulation of cholesterol metabolic process [GO:0090181]; negative regulation of triglyceride metabolic process [GO:0090209]; cellular oxidant detoxification [GO:0098869]; intermembrane lipid transfer [GO:0120009]; regulation of amyloid-beta clearance [GO:1900221]; positive regulation of amyloid-beta clearance [GO:1900223]; negative regulation of long-term synaptic potentiation [GO:1900272]; negative regulation of amyloid-beta formation [GO:1902430]; regulation of amyloid precursor protein catabolic process [GO:1902991]; positive regulation of phospholipid efflux [GO:1902995]; positive regulation of lipid transport across blood-brain barrier [GO:1903002]; positive regulation of heparan sulfate binding [GO:1905855]; positive regulation of heparan sulfate proteoglycan binding [GO:1905860]; regulation of cellular response to very-low-density lipoprotein particle stimulus [GO:1905890]; regulation of amyloid fibril formation [GO:1905906]; negative regulation of amyloid fibril formation [GO:1905907]; positive regulation of amyloid fibril formation [GO:1905908]; regulation of behavioral fear response [GO:2000822]; lipoprotein catabolic process [GO:0042159]; negative regulation of neuron apoptotic process [GO:0043524]; cholesterol catabolic process [GO:0006707]	amyloid-beta binding [GO:0001540]; signaling receptor binding [GO:0005102]; structural molecule activity [GO:0005198]; lipid transporter activity [GO:0005319]; protein binding [GO:0005515]; phospholipid binding [GO:0005543]; heparin binding [GO:0008201]; lipid binding [GO:0008289]; antioxidant activity [GO:0016209]; identical protein binding [GO:0042802]; protein homodimerization activity [GO:0042803]; heparan sulfate proteoglycan binding [GO:0043395]; protein-containing complex binding [GO:0044877]; metal chelating activity [GO:0046911]; protein dimerization activity [GO:0046983]; tau protein binding [GO:0048156]; low-density lipoprotein particle receptor binding [GO:0050750]; phosphatidylcholine-sterol O-acyltransferase activator activity [GO:0060228]; very-low-density lipoprotein particle receptor binding [GO:0070326]; lipoprotein particle binding [GO:0071813]; cholesterol transfer activity [GO:0120020]	synaptic cleft [GO:0043083]; glutamatergic synapse [GO:0098978]; extracellular region [GO:0005576]; extracellular space [GO:0005615]; nucleus [GO:0005634]; cytoplasm [GO:0005737]; early endosome [GO:0005769]; endoplasmic reticulum [GO:0005783]; endoplasmic reticulum lumen [GO:0005788]; Golgi apparatus [GO:0005794]; plasma membrane [GO:0005886]; membrane [GO:0016020]; dendrite [GO:0030425]; clathrin-coated endocytic vesicle membrane [GO:0030669]; extracellular matrix [GO:0031012]; neuronal cell body [GO:0043025]; collagen-containing extracellular matrix [GO:0062023]; extracellular exosome [GO:0070062]; endocytic vesicle lumen [GO:0071682]; blood microparticle [GO:0072562]; extracellular vesicle [GO:1903561]; very-low-density lipoprotein particle [GO:0034361]; low-density lipoprotein particle [GO:0034362]; intermediate-density lipoprotein particle [GO:0034363]; high-density lipoprotein particle [GO:0034364]; discoidal high-density lipoprotein particle [GO:0034365]; chylomicron [GO:0042627]; lipoprotein particle [GO:1990777]
Nafisa_PRO6	Apolipoprotein E	APOE	A0A0S2Z3D5	P02649	6.0796	1.5345	XT NP A	2023ms1276	negative regulation of smooth muscle cell proliferation [GO:0048662]; positive regulation of dendritic spine development [GO:0060999]; positive regulation of dendritic spine maintenance [GO:1902952]; AMPA glutamate receptor clustering [GO:0097113]; NMDA glutamate receptor clustering [GO:0097114]; response to reactive oxygen species [GO:0000302]; negative regulation of endothelial cell proliferation [GO:0001937]; response to dietary excess [GO:0002021]; triglyceride metabolic process [GO:0006641]; cellular calcium ion homeostasis [GO:0006874]; receptor-mediated endocytosis [GO:0006898]; cytoskeleton organization [GO:0007010]; G protein-coupled receptor signaling pathway [GO:0007186]; nitric oxide mediated signal transduction [GO:0007263]; synaptic transmission, cholinergic [GO:0007271]; long-term memory [GO:0007616]; cholesterol metabolic process [GO:0008203]; gene expression [GO:0010467]; negative regulation of platelet activation [GO:0010544]; negative regulation of endothelial cell migration [GO:0010596]; negative regulation of gene expression [GO:0010629]; positive regulation of cholesterol esterification [GO:0010873]; positive regulation of cholesterol efflux [GO:0010875]; lipid transport involved in lipid storage [GO:0010877]; positive regulation of neuron projection development [GO:0010976]; negative regulation of neuron projection development [GO:0010977]; long-chain fatty acid transport [GO:0015909]; protein import [GO:0017038]; virion assembly [GO:0019068]; cGMP-mediated signaling [GO:0019934]; negative regulation of blood coagulation [GO:0030195]; regulation of axon extension [GO:0030516]; neuron projection development [GO:0031175]; negative regulation of cellular protein metabolic process [GO:0032269]; regulation of Cdc42 protein signal transduction [GO:0032489]; positive regulation of low-density lipoprotein particle receptor catabolic process [GO:0032805]; cholesterol efflux [GO:0033344]; phospholipid efflux [GO:0033700]; very-low-density lipoprotein particle remodeling [GO:0034372]; low-density lipoprotein particle remodeling [GO:0034374]; high-density lipoprotein particle remodeling [GO:0034375]; high-density lipoprotein particle assembly [GO:0034380]; chylomicron remnant clearance [GO:0034382]; high-density lipoprotein particle clearance [GO:0034384]; very-low-density lipoprotein particle clearance [GO:0034447]; locomotory exploration behavior [GO:0035641]; lipoprotein biosynthetic process [GO:0042158]; vasodilation [GO:0042311]; cholesterol homeostasis [GO:0042632]; amyloid precursor protein metabolic process [GO:0042982]; regulation of protein-containing complex assembly [GO:0043254]; negative regulation of MAP kinase activity [GO:0043407]; negative regulation of blood vessel endothelial cell migration [GO:0043537]; reverse cholesterol transport [GO:0043691]; positive regulation by host of viral process [GO:0044794]; regulation of innate immune response [GO:0045088]; negative regulation of cholesterol biosynthetic process [GO:0045541]; positive regulation of endocytosis [GO:0045807]; positive regulation of transcription, DNA-templated [GO:0045893]; positive regulation of lipid biosynthetic process [GO:0046889]; intracellular transport [GO:0046907]; regulation of neuronal synaptic plasticity [GO:0048168]; artery morphogenesis [GO:0048844]; negative regulation of protein secretion [GO:0050709]; negative regulation of inflammatory response [GO:0050728]; positive regulation of nitric-oxide synthase activity [GO:0051000]; positive regulation of membrane protein ectodomain proteolysis [GO:0051044]; regulation of protein metabolic process [GO:0051246]; maintenance of location in cell [GO:0051651]; fatty acid homeostasis [GO:0055089]; regulation of proteasomal protein catabolic process [GO:0061136]; response to caloric restriction [GO:0061771]; triglyceride homeostasis [GO:0070328]; positive regulation of ERK1 and ERK2 cascade [GO:0070374]; triglyceride-rich lipoprotein particle clearance [GO:0071830]; intermediate-density lipoprotein particle clearance [GO:0071831]; negative regulation of canonical Wnt signaling pathway [GO:0090090]; regulation of cholesterol metabolic process [GO:0090181]; negative regulation of triglyceride metabolic process [GO:0090209]; cellular oxidant detoxification [GO:0098869]; intermembrane lipid transfer [GO:0120009]; regulation of amyloid-beta clearance [GO:1900221]; positive regulation of amyloid-beta clearance [GO:1900223]; negative regulation of long-term synaptic potentiation [GO:1900272]; negative regulation of amyloid-beta formation [GO:1902430]; regulation of amyloid precursor protein catabolic process [GO:1902991]; positive regulation of phospholipid efflux [GO:1902995]; positive regulation of lipid transport across blood-brain barrier [GO:1903002]; positive regulation of heparan sulfate binding [GO:1905855]; positive regulation of heparan sulfate proteoglycan binding [GO:1905860]; regulation of cellular response to very-low-density lipoprotein particle stimulus [GO:1905890]; regulation of amyloid fibril formation [GO:1905906]; negative regulation of amyloid fibril formation [GO:1905907]; positive regulation of amyloid fibril formation [GO:1905908]; regulation of behavioral fear response [GO:2000822]; lipoprotein catabolic process [GO:0042159]; negative regulation of neuron apoptotic process [GO:0043524]; cholesterol catabolic process [GO:0006707]	amyloid-beta binding [GO:0001540]; signaling receptor binding [GO:0005102]; structural molecule activity [GO:0005198]; lipid transporter activity [GO:0005319]; protein binding [GO:0005515]; phospholipid binding [GO:0005543]; heparin binding [GO:0008201]; lipid binding [GO:0008289]; antioxidant activity [GO:0016209]; identical protein binding [GO:0042802]; protein homodimerization activity [GO:0042803]; heparan sulfate proteoglycan binding [GO:0043395]; protein-containing complex binding [GO:0044877]; metal chelating activity [GO:0046911]; protein dimerization activity [GO:0046983]; tau protein binding [GO:0048156]; low-density lipoprotein particle receptor binding [GO:0050750]; phosphatidylcholine-sterol O-acyltransferase activator activity [GO:0060228]; very-low-density lipoprotein particle receptor binding [GO:0070326]; lipoprotein particle binding [GO:0071813]; cholesterol transfer activity [GO:0120020]	synaptic cleft [GO:0043083]; glutamatergic synapse [GO:0098978]; extracellular region [GO:0005576]; extracellular space [GO:0005615]; nucleus [GO:0005634]; cytoplasm [GO:0005737]; early endosome [GO:0005769]; endoplasmic reticulum [GO:0005783]; endoplasmic reticulum lumen [GO:0005788]; Golgi apparatus [GO:0005794]; plasma membrane [GO:0005886]; membrane [GO:0016020]; dendrite [GO:0030425]; clathrin-coated endocytic vesicle membrane [GO:0030669]; extracellular matrix [GO:0031012]; neuronal cell body [GO:0043025]; collagen-containing extracellular matrix [GO:0062023]; extracellular exosome [GO:0070062]; endocytic vesicle lumen [GO:0071682]; blood microparticle [GO:0072562]; extracellular vesicle [GO:1903561]; very-low-density lipoprotein particle [GO:0034361]; low-density lipoprotein particle [GO:0034362]; intermediate-density lipoprotein particle [GO:0034363]; high-density lipoprotein particle [GO:0034364]; discoidal high-density lipoprotein particle [GO:0034365]; chylomicron [GO:0042627]; lipoprotein particle [GO:1990777]
Nafisa_PRO5	Apolipoprotein E	APOE	A0A0S2Z3D5	P02649	6.108	1.5708	XT NP A	2023ms1276	negative regulation of smooth muscle cell proliferation [GO:0048662]; positive regulation of dendritic spine development [GO:0060999]; positive regulation of dendritic spine maintenance [GO:1902952]; AMPA glutamate receptor clustering [GO:0097113]; NMDA glutamate receptor clustering [GO:0097114]; response to reactive oxygen species [GO:0000302]; negative regulation of endothelial cell proliferation [GO:0001937]; response to dietary excess [GO:0002021]; triglyceride metabolic process [GO:0006641]; cellular calcium ion homeostasis [GO:0006874]; receptor-mediated endocytosis [GO:0006898]; cytoskeleton organization [GO:0007010]; G protein-coupled receptor signaling pathway [GO:0007186]; nitric oxide mediated signal transduction [GO:0007263]; synaptic transmission, cholinergic [GO:0007271]; long-term memory [GO:0007616]; cholesterol metabolic process [GO:0008203]; gene expression [GO:0010467]; negative regulation of platelet activation [GO:0010544]; negative regulation of endothelial cell migration [GO:0010596]; negative regulation of gene expression [GO:0010629]; positive regulation of cholesterol esterification [GO:0010873]; positive regulation of cholesterol efflux [GO:0010875]; lipid transport involved in lipid storage [GO:0010877]; positive regulation of neuron projection development [GO:0010976]; negative regulation of neuron projection development [GO:0010977]; long-chain fatty acid transport [GO:0015909]; protein import [GO:0017038]; virion assembly [GO:0019068]; cGMP-mediated signaling [GO:0019934]; negative regulation of blood coagulation [GO:0030195]; regulation of axon extension [GO:0030516]; neuron projection development [GO:0031175]; negative regulation of cellular protein metabolic process [GO:0032269]; regulation of Cdc42 protein signal transduction [GO:0032489]; positive regulation of low-density lipoprotein particle receptor catabolic process [GO:0032805]; cholesterol efflux [GO:0033344]; phospholipid efflux [GO:0033700]; very-low-density lipoprotein particle remodeling [GO:0034372]; low-density lipoprotein particle remodeling [GO:0034374]; high-density lipoprotein particle remodeling [GO:0034375]; high-density lipoprotein particle assembly [GO:0034380]; chylomicron remnant clearance [GO:0034382]; high-density lipoprotein particle clearance [GO:0034384]; very-low-density lipoprotein particle clearance [GO:0034447]; locomotory exploration behavior [GO:0035641]; lipoprotein biosynthetic process [GO:0042158]; vasodilation [GO:0042311]; cholesterol homeostasis [GO:0042632]; amyloid precursor protein metabolic process [GO:0042982]; regulation of protein-containing complex assembly [GO:0043254]; negative regulation of MAP kinase activity [GO:0043407]; negative regulation of blood vessel endothelial cell migration [GO:0043537]; reverse cholesterol transport [GO:0043691]; positive regulation by host of viral process [GO:0044794]; regulation of innate immune response [GO:0045088]; negative regulation of cholesterol biosynthetic process [GO:0045541]; positive regulation of endocytosis [GO:0045807]; positive regulation of transcription, DNA-templated [GO:0045893]; positive regulation of lipid biosynthetic process [GO:0046889]; intracellular transport [GO:0046907]; regulation of neuronal synaptic plasticity [GO:0048168]; artery morphogenesis [GO:0048844]; negative regulation of protein secretion [GO:0050709]; negative regulation of inflammatory response [GO:0050728]; positive regulation of nitric-oxide synthase activity [GO:0051000]; positive regulation of membrane protein ectodomain proteolysis [GO:0051044]; regulation of protein metabolic process [GO:0051246]; maintenance of location in cell [GO:0051651]; fatty acid homeostasis [GO:0055089]; regulation of proteasomal protein catabolic process [GO:0061136]; response to caloric restriction [GO:0061771]; triglyceride homeostasis [GO:0070328]; positive regulation of ERK1 and ERK2 cascade [GO:0070374]; triglyceride-rich lipoprotein particle clearance [GO:0071830]; intermediate-density lipoprotein particle clearance [GO:0071831]; negative regulation of canonical Wnt signaling pathway [GO:0090090]; regulation of cholesterol metabolic process [GO:0090181]; negative regulation of triglyceride metabolic process [GO:0090209]; cellular oxidant detoxification [GO:0098869]; intermembrane lipid transfer [GO:0120009]; regulation of amyloid-beta clearance [GO:1900221]; positive regulation of amyloid-beta clearance [GO:1900223]; negative regulation of long-term synaptic potentiation [GO:1900272]; negative regulation of amyloid-beta formation [GO:1902430]; regulation of amyloid precursor protein catabolic process [GO:1902991]; positive regulation of phospholipid efflux [GO:1902995]; positive regulation of lipid transport across blood-brain barrier [GO:1903002]; positive regulation of heparan sulfate binding [GO:1905855]; positive regulation of heparan sulfate proteoglycan binding [GO:1905860]; regulation of cellular response to very-low-density lipoprotein particle stimulus [GO:1905890]; regulation of amyloid fibril formation [GO:1905906]; negative regulation of amyloid fibril formation [GO:1905907]; positive regulation of amyloid fibril formation [GO:1905908]; regulation of behavioral fear response [GO:2000822]; lipoprotein catabolic process [GO:0042159]; negative regulation of neuron apoptotic process [GO:0043524]; cholesterol catabolic process [GO:0006707]	amyloid-beta binding [GO:0001540]; signaling receptor binding [GO:0005102]; structural molecule activity [GO:0005198]; lipid transporter activity [GO:0005319]; protein binding [GO:0005515]; phospholipid binding [GO:0005543]; heparin binding [GO:0008201]; lipid binding [GO:0008289]; antioxidant activity [GO:0016209]; identical protein binding [GO:0042802]; protein homodimerization activity [GO:0042803]; heparan sulfate proteoglycan binding [GO:0043395]; protein-containing complex binding [GO:0044877]; metal chelating activity [GO:0046911]; protein dimerization activity [GO:0046983]; tau protein binding [GO:0048156]; low-density lipoprotein particle receptor binding [GO:0050750]; phosphatidylcholine-sterol O-acyltransferase activator activity [GO:0060228]; very-low-density lipoprotein particle receptor binding [GO:0070326]; lipoprotein particle binding [GO:0071813]; cholesterol transfer activity [GO:0120020]	synaptic cleft [GO:0043083]; glutamatergic synapse [GO:0098978]; extracellular region [GO:0005576]; extracellular space [GO:0005615]; nucleus [GO:0005634]; cytoplasm [GO:0005737]; early endosome [GO:0005769]; endoplasmic reticulum [GO:0005783]; endoplasmic reticulum lumen [GO:0005788]; Golgi apparatus [GO:0005794]; plasma membrane [GO:0005886]; membrane [GO:0016020]; dendrite [GO:0030425]; clathrin-coated endocytic vesicle membrane [GO:0030669]; extracellular matrix [GO:0031012]; neuronal cell body [GO:0043025]; collagen-containing extracellular matrix [GO:0062023]; extracellular exosome [GO:0070062]; endocytic vesicle lumen [GO:0071682]; blood microparticle [GO:0072562]; extracellular vesicle [GO:1903561]; very-low-density lipoprotein particle [GO:0034361]; low-density lipoprotein particle [GO:0034362]; intermediate-density lipoprotein particle [GO:0034363]; high-density lipoprotein particle [GO:0034364]; discoidal high-density lipoprotein particle [GO:0034365]; chylomicron [GO:0042627]; lipoprotein particle [GO:1990777]
Nafisa_PRO4	Apolipoprotein E	APOE	A0A0S2Z3D5	P02649	6.1348	1.5625	XT NP A	2023ms1276	negative regulation of smooth muscle cell proliferation [GO:0048662]; positive regulation of dendritic spine development [GO:0060999]; positive regulation of dendritic spine maintenance [GO:1902952]; AMPA glutamate receptor clustering [GO:0097113]; NMDA glutamate receptor clustering [GO:0097114]; response to reactive oxygen species [GO:0000302]; negative regulation of endothelial cell proliferation [GO:0001937]; response to dietary excess [GO:0002021]; triglyceride metabolic process [GO:0006641]; cellular calcium ion homeostasis [GO:0006874]; receptor-mediated endocytosis [GO:0006898]; cytoskeleton organization [GO:0007010]; G protein-coupled receptor signaling pathway [GO:0007186]; nitric oxide mediated signal transduction [GO:0007263]; synaptic transmission, cholinergic [GO:0007271]; long-term memory [GO:0007616]; cholesterol metabolic process [GO:0008203]; gene expression [GO:0010467]; negative regulation of platelet activation [GO:0010544]; negative regulation of endothelial cell migration [GO:0010596]; negative regulation of gene expression [GO:0010629]; positive regulation of cholesterol esterification [GO:0010873]; positive regulation of cholesterol efflux [GO:0010875]; lipid transport involved in lipid storage [GO:0010877]; positive regulation of neuron projection development [GO:0010976]; negative regulation of neuron projection development [GO:0010977]; long-chain fatty acid transport [GO:0015909]; protein import [GO:0017038]; virion assembly [GO:0019068]; cGMP-mediated signaling [GO:0019934]; negative regulation of blood coagulation [GO:0030195]; regulation of axon extension [GO:0030516]; neuron projection development [GO:0031175]; negative regulation of cellular protein metabolic process [GO:0032269]; regulation of Cdc42 protein signal transduction [GO:0032489]; positive regulation of low-density lipoprotein particle receptor catabolic process [GO:0032805]; cholesterol efflux [GO:0033344]; phospholipid efflux [GO:0033700]; very-low-density lipoprotein particle remodeling [GO:0034372]; low-density lipoprotein particle remodeling [GO:0034374]; high-density lipoprotein particle remodeling [GO:0034375]; high-density lipoprotein particle assembly [GO:0034380]; chylomicron remnant clearance [GO:0034382]; high-density lipoprotein particle clearance [GO:0034384]; very-low-density lipoprotein particle clearance [GO:0034447]; locomotory exploration behavior [GO:0035641]; lipoprotein biosynthetic process [GO:0042158]; vasodilation [GO:0042311]; cholesterol homeostasis [GO:0042632]; amyloid precursor protein metabolic process [GO:0042982]; regulation of protein-containing complex assembly [GO:0043254]; negative regulation of MAP kinase activity [GO:0043407]; negative regulation of blood vessel endothelial cell migration [GO:0043537]; reverse cholesterol transport [GO:0043691]; positive regulation by host of viral process [GO:0044794]; regulation of innate immune response [GO:0045088]; negative regulation of cholesterol biosynthetic process [GO:0045541]; positive regulation of endocytosis [GO:0045807]; positive regulation of transcription, DNA-templated [GO:0045893]; positive regulation of lipid biosynthetic process [GO:0046889]; intracellular transport [GO:0046907]; regulation of neuronal synaptic plasticity [GO:0048168]; artery morphogenesis [GO:0048844]; negative regulation of protein secretion [GO:0050709]; negative regulation of inflammatory response [GO:0050728]; positive regulation of nitric-oxide synthase activity [GO:0051000]; positive regulation of membrane protein ectodomain proteolysis [GO:0051044]; regulation of protein metabolic process [GO:0051246]; maintenance of location in cell [GO:0051651]; fatty acid homeostasis [GO:0055089]; regulation of proteasomal protein catabolic process [GO:0061136]; response to caloric restriction [GO:0061771]; triglyceride homeostasis [GO:0070328]; positive regulation of ERK1 and ERK2 cascade [GO:0070374]; triglyceride-rich lipoprotein particle clearance [GO:0071830]; intermediate-density lipoprotein particle clearance [GO:0071831]; negative regulation of canonical Wnt signaling pathway [GO:0090090]; regulation of cholesterol metabolic process [GO:0090181]; negative regulation of triglyceride metabolic process [GO:0090209]; cellular oxidant detoxification [GO:0098869]; intermembrane lipid transfer [GO:0120009]; regulation of amyloid-beta clearance [GO:1900221]; positive regulation of amyloid-beta clearance [GO:1900223]; negative regulation of long-term synaptic potentiation [GO:1900272]; negative regulation of amyloid-beta formation [GO:1902430]; regulation of amyloid precursor protein catabolic process [GO:1902991]; positive regulation of phospholipid efflux [GO:1902995]; positive regulation of lipid transport across blood-brain barrier [GO:1903002]; positive regulation of heparan sulfate binding [GO:1905855]; positive regulation of heparan sulfate proteoglycan binding [GO:1905860]; regulation of cellular response to very-low-density lipoprotein particle stimulus [GO:1905890]; regulation of amyloid fibril formation [GO:1905906]; negative regulation of amyloid fibril formation [GO:1905907]; positive regulation of amyloid fibril formation [GO:1905908]; regulation of behavioral fear response [GO:2000822]; lipoprotein catabolic process [GO:0042159]; negative regulation of neuron apoptotic process [GO:0043524]; cholesterol catabolic process [GO:0006707]	amyloid-beta binding [GO:0001540]; signaling receptor binding [GO:0005102]; structural molecule activity [GO:0005198]; lipid transporter activity [GO:0005319]; protein binding [GO:0005515]; phospholipid binding [GO:0005543]; heparin binding [GO:0008201]; lipid binding [GO:0008289]; antioxidant activity [GO:0016209]; identical protein binding [GO:0042802]; protein homodimerization activity [GO:0042803]; heparan sulfate proteoglycan binding [GO:0043395]; protein-containing complex binding [GO:0044877]; metal chelating activity [GO:0046911]; protein dimerization activity [GO:0046983]; tau protein binding [GO:0048156]; low-density lipoprotein particle receptor binding [GO:0050750]; phosphatidylcholine-sterol O-acyltransferase activator activity [GO:0060228]; very-low-density lipoprotein particle receptor binding [GO:0070326]; lipoprotein particle binding [GO:0071813]; cholesterol transfer activity [GO:0120020]	synaptic cleft [GO:0043083]; glutamatergic synapse [GO:0098978]; extracellular region [GO:0005576]; extracellular space [GO:0005615]; nucleus [GO:0005634]; cytoplasm [GO:0005737]; early endosome [GO:0005769]; endoplasmic reticulum [GO:0005783]; endoplasmic reticulum lumen [GO:0005788]; Golgi apparatus [GO:0005794]; plasma membrane [GO:0005886]; membrane [GO:0016020]; dendrite [GO:0030425]; clathrin-coated endocytic vesicle membrane [GO:0030669]; extracellular matrix [GO:0031012]; neuronal cell body [GO:0043025]; collagen-containing extracellular matrix [GO:0062023]; extracellular exosome [GO:0070062]; endocytic vesicle lumen [GO:0071682]; blood microparticle [GO:0072562]; extracellular vesicle [GO:1903561]; very-low-density lipoprotein particle [GO:0034361]; low-density lipoprotein particle [GO:0034362]; intermediate-density lipoprotein particle [GO:0034363]; high-density lipoprotein particle [GO:0034364]; discoidal high-density lipoprotein particle [GO:0034365]; chylomicron [GO:0042627]; lipoprotein particle [GO:1990777]
Nafisa_PRO3	Apolipoprotein E	APOE	A0A0S2Z3D5	P02649	6.1554	1.5849	XT NP A	2023ms1276	negative regulation of smooth muscle cell proliferation [GO:0048662]; positive regulation of dendritic spine development [GO:0060999]; positive regulation of dendritic spine maintenance [GO:1902952]; AMPA glutamate receptor clustering [GO:0097113]; NMDA glutamate receptor clustering [GO:0097114]; response to reactive oxygen species [GO:0000302]; negative regulation of endothelial cell proliferation [GO:0001937]; response to dietary excess [GO:0002021]; triglyceride metabolic process [GO:0006641]; cellular calcium ion homeostasis [GO:0006874]; receptor-mediated endocytosis [GO:0006898]; cytoskeleton organization [GO:0007010]; G protein-coupled receptor signaling pathway [GO:0007186]; nitric oxide mediated signal transduction [GO:0007263]; synaptic transmission, cholinergic [GO:0007271]; long-term memory [GO:0007616]; cholesterol metabolic process [GO:0008203]; gene expression [GO:0010467]; negative regulation of platelet activation [GO:0010544]; negative regulation of endothelial cell migration [GO:0010596]; negative regulation of gene expression [GO:0010629]; positive regulation of cholesterol esterification [GO:0010873]; positive regulation of cholesterol efflux [GO:0010875]; lipid transport involved in lipid storage [GO:0010877]; positive regulation of neuron projection development [GO:0010976]; negative regulation of neuron projection development [GO:0010977]; long-chain fatty acid transport [GO:0015909]; protein import [GO:0017038]; virion assembly [GO:0019068]; cGMP-mediated signaling [GO:0019934]; negative regulation of blood coagulation [GO:0030195]; regulation of axon extension [GO:0030516]; neuron projection development [GO:0031175]; negative regulation of cellular protein metabolic process [GO:0032269]; regulation of Cdc42 protein signal transduction [GO:0032489]; positive regulation of low-density lipoprotein particle receptor catabolic process [GO:0032805]; cholesterol efflux [GO:0033344]; phospholipid efflux [GO:0033700]; very-low-density lipoprotein particle remodeling [GO:0034372]; low-density lipoprotein particle remodeling [GO:0034374]; high-density lipoprotein particle remodeling [GO:0034375]; high-density lipoprotein particle assembly [GO:0034380]; chylomicron remnant clearance [GO:0034382]; high-density lipoprotein particle clearance [GO:0034384]; very-low-density lipoprotein particle clearance [GO:0034447]; locomotory exploration behavior [GO:0035641]; lipoprotein biosynthetic process [GO:0042158]; vasodilation [GO:0042311]; cholesterol homeostasis [GO:0042632]; amyloid precursor protein metabolic process [GO:0042982]; regulation of protein-containing complex assembly [GO:0043254]; negative regulation of MAP kinase activity [GO:0043407]; negative regulation of blood vessel endothelial cell migration [GO:0043537]; reverse cholesterol transport [GO:0043691]; positive regulation by host of viral process [GO:0044794]; regulation of innate immune response [GO:0045088]; negative regulation of cholesterol biosynthetic process [GO:0045541]; positive regulation of endocytosis [GO:0045807]; positive regulation of transcription, DNA-templated [GO:0045893]; positive regulation of lipid biosynthetic process [GO:0046889]; intracellular transport [GO:0046907]; regulation of neuronal synaptic plasticity [GO:0048168]; artery morphogenesis [GO:0048844]; negative regulation of protein secretion [GO:0050709]; negative regulation of inflammatory response [GO:0050728]; positive regulation of nitric-oxide synthase activity [GO:0051000]; positive regulation of membrane protein ectodomain proteolysis [GO:0051044]; regulation of protein metabolic process [GO:0051246]; maintenance of location in cell [GO:0051651]; fatty acid homeostasis [GO:0055089]; regulation of proteasomal protein catabolic process [GO:0061136]; response to caloric restriction [GO:0061771]; triglyceride homeostasis [GO:0070328]; positive regulation of ERK1 and ERK2 cascade [GO:0070374]; triglyceride-rich lipoprotein particle clearance [GO:0071830]; intermediate-density lipoprotein particle clearance [GO:0071831]; negative regulation of canonical Wnt signaling pathway [GO:0090090]; regulation of cholesterol metabolic process [GO:0090181]; negative regulation of triglyceride metabolic process [GO:0090209]; cellular oxidant detoxification [GO:0098869]; intermembrane lipid transfer [GO:0120009]; regulation of amyloid-beta clearance [GO:1900221]; positive regulation of amyloid-beta clearance [GO:1900223]; negative regulation of long-term synaptic potentiation [GO:1900272]; negative regulation of amyloid-beta formation [GO:1902430]; regulation of amyloid precursor protein catabolic process [GO:1902991]; positive regulation of phospholipid efflux [GO:1902995]; positive regulation of lipid transport across blood-brain barrier [GO:1903002]; positive regulation of heparan sulfate binding [GO:1905855]; positive regulation of heparan sulfate proteoglycan binding [GO:1905860]; regulation of cellular response to very-low-density lipoprotein particle stimulus [GO:1905890]; regulation of amyloid fibril formation [GO:1905906]; negative regulation of amyloid fibril formation [GO:1905907]; positive regulation of amyloid fibril formation [GO:1905908]; regulation of behavioral fear response [GO:2000822]; lipoprotein catabolic process [GO:0042159]; negative regulation of neuron apoptotic process [GO:0043524]; cholesterol catabolic process [GO:0006707]	amyloid-beta binding [GO:0001540]; signaling receptor binding [GO:0005102]; structural molecule activity [GO:0005198]; lipid transporter activity [GO:0005319]; protein binding [GO:0005515]; phospholipid binding [GO:0005543]; heparin binding [GO:0008201]; lipid binding [GO:0008289]; antioxidant activity [GO:0016209]; identical protein binding [GO:0042802]; protein homodimerization activity [GO:0042803]; heparan sulfate proteoglycan binding [GO:0043395]; protein-containing complex binding [GO:0044877]; metal chelating activity [GO:0046911]; protein dimerization activity [GO:0046983]; tau protein binding [GO:0048156]; low-density lipoprotein particle receptor binding [GO:0050750]; phosphatidylcholine-sterol O-acyltransferase activator activity [GO:0060228]; very-low-density lipoprotein particle receptor binding [GO:0070326]; lipoprotein particle binding [GO:0071813]; cholesterol transfer activity [GO:0120020]	synaptic cleft [GO:0043083]; glutamatergic synapse [GO:0098978]; extracellular region [GO:0005576]; extracellular space [GO:0005615]; nucleus [GO:0005634]; cytoplasm [GO:0005737]; early endosome [GO:0005769]; endoplasmic reticulum [GO:0005783]; endoplasmic reticulum lumen [GO:0005788]; Golgi apparatus [GO:0005794]; plasma membrane [GO:0005886]; membrane [GO:0016020]; dendrite [GO:0030425]; clathrin-coated endocytic vesicle membrane [GO:0030669]; extracellular matrix [GO:0031012]; neuronal cell body [GO:0043025]; collagen-containing extracellular matrix [GO:0062023]; extracellular exosome [GO:0070062]; endocytic vesicle lumen [GO:0071682]; blood microparticle [GO:0072562]; extracellular vesicle [GO:1903561]; very-low-density lipoprotein particle [GO:0034361]; low-density lipoprotein particle [GO:0034362]; intermediate-density lipoprotein particle [GO:0034363]; high-density lipoprotein particle [GO:0034364]; discoidal high-density lipoprotein particle [GO:0034365]; chylomicron [GO:0042627]; lipoprotein particle [GO:1990777]
Nafisa_PRO2	Apolipoprotein E	APOE	A0A0S2Z3D5	P02649	6.0497	1.498	XT NP A	2023ms1276	negative regulation of smooth muscle cell proliferation [GO:0048662]; positive regulation of dendritic spine development [GO:0060999]; positive regulation of dendritic spine maintenance [GO:1902952]; AMPA glutamate receptor clustering [GO:0097113]; NMDA glutamate receptor clustering [GO:0097114]; response to reactive oxygen species [GO:0000302]; negative regulation of endothelial cell proliferation [GO:0001937]; response to dietary excess [GO:0002021]; triglyceride metabolic process [GO:0006641]; cellular calcium ion homeostasis [GO:0006874]; receptor-mediated endocytosis [GO:0006898]; cytoskeleton organization [GO:0007010]; G protein-coupled receptor signaling pathway [GO:0007186]; nitric oxide mediated signal transduction [GO:0007263]; synaptic transmission, cholinergic [GO:0007271]; long-term memory [GO:0007616]; cholesterol metabolic process [GO:0008203]; gene expression [GO:0010467]; negative regulation of platelet activation [GO:0010544]; negative regulation of endothelial cell migration [GO:0010596]; negative regulation of gene expression [GO:0010629]; positive regulation of cholesterol esterification [GO:0010873]; positive regulation of cholesterol efflux [GO:0010875]; lipid transport involved in lipid storage [GO:0010877]; positive regulation of neuron projection development [GO:0010976]; negative regulation of neuron projection development [GO:0010977]; long-chain fatty acid transport [GO:0015909]; protein import [GO:0017038]; virion assembly [GO:0019068]; cGMP-mediated signaling [GO:0019934]; negative regulation of blood coagulation [GO:0030195]; regulation of axon extension [GO:0030516]; neuron projection development [GO:0031175]; negative regulation of cellular protein metabolic process [GO:0032269]; regulation of Cdc42 protein signal transduction [GO:0032489]; positive regulation of low-density lipoprotein particle receptor catabolic process [GO:0032805]; cholesterol efflux [GO:0033344]; phospholipid efflux [GO:0033700]; very-low-density lipoprotein particle remodeling [GO:0034372]; low-density lipoprotein particle remodeling [GO:0034374]; high-density lipoprotein particle remodeling [GO:0034375]; high-density lipoprotein particle assembly [GO:0034380]; chylomicron remnant clearance [GO:0034382]; high-density lipoprotein particle clearance [GO:0034384]; very-low-density lipoprotein particle clearance [GO:0034447]; locomotory exploration behavior [GO:0035641]; lipoprotein biosynthetic process [GO:0042158]; vasodilation [GO:0042311]; cholesterol homeostasis [GO:0042632]; amyloid precursor protein metabolic process [GO:0042982]; regulation of protein-containing complex assembly [GO:0043254]; negative regulation of MAP kinase activity [GO:0043407]; negative regulation of blood vessel endothelial cell migration [GO:0043537]; reverse cholesterol transport [GO:0043691]; positive regulation by host of viral process [GO:0044794]; regulation of innate immune response [GO:0045088]; negative regulation of cholesterol biosynthetic process [GO:0045541]; positive regulation of endocytosis [GO:0045807]; positive regulation of transcription, DNA-templated [GO:0045893]; positive regulation of lipid biosynthetic process [GO:0046889]; intracellular transport [GO:0046907]; regulation of neuronal synaptic plasticity [GO:0048168]; artery morphogenesis [GO:0048844]; negative regulation of protein secretion [GO:0050709]; negative regulation of inflammatory response [GO:0050728]; positive regulation of nitric-oxide synthase activity [GO:0051000]; positive regulation of membrane protein ectodomain proteolysis [GO:0051044]; regulation of protein metabolic process [GO:0051246]; maintenance of location in cell [GO:0051651]; fatty acid homeostasis [GO:0055089]; regulation of proteasomal protein catabolic process [GO:0061136]; response to caloric restriction [GO:0061771]; triglyceride homeostasis [GO:0070328]; positive regulation of ERK1 and ERK2 cascade [GO:0070374]; triglyceride-rich lipoprotein particle clearance [GO:0071830]; intermediate-density lipoprotein particle clearance [GO:0071831]; negative regulation of canonical Wnt signaling pathway [GO:0090090]; regulation of cholesterol metabolic process [GO:0090181]; negative regulation of triglyceride metabolic process [GO:0090209]; cellular oxidant detoxification [GO:0098869]; intermembrane lipid transfer [GO:0120009]; regulation of amyloid-beta clearance [GO:1900221]; positive regulation of amyloid-beta clearance [GO:1900223]; negative regulation of long-term synaptic potentiation [GO:1900272]; negative regulation of amyloid-beta formation [GO:1902430]; regulation of amyloid precursor protein catabolic process [GO:1902991]; positive regulation of phospholipid efflux [GO:1902995]; positive regulation of lipid transport across blood-brain barrier [GO:1903002]; positive regulation of heparan sulfate binding [GO:1905855]; positive regulation of heparan sulfate proteoglycan binding [GO:1905860]; regulation of cellular response to very-low-density lipoprotein particle stimulus [GO:1905890]; regulation of amyloid fibril formation [GO:1905906]; negative regulation of amyloid fibril formation [GO:1905907]; positive regulation of amyloid fibril formation [GO:1905908]; regulation of behavioral fear response [GO:2000822]; lipoprotein catabolic process [GO:0042159]; negative regulation of neuron apoptotic process [GO:0043524]; cholesterol catabolic process [GO:0006707]	amyloid-beta binding [GO:0001540]; signaling receptor binding [GO:0005102]; structural molecule activity [GO:0005198]; lipid transporter activity [GO:0005319]; protein binding [GO:0005515]; phospholipid binding [GO:0005543]; heparin binding [GO:0008201]; lipid binding [GO:0008289]; antioxidant activity [GO:0016209]; identical protein binding [GO:0042802]; protein homodimerization activity [GO:0042803]; heparan sulfate proteoglycan binding [GO:0043395]; protein-containing complex binding [GO:0044877]; metal chelating activity [GO:0046911]; protein dimerization activity [GO:0046983]; tau protein binding [GO:0048156]; low-density lipoprotein particle receptor binding [GO:0050750]; phosphatidylcholine-sterol O-acyltransferase activator activity [GO:0060228]; very-low-density lipoprotein particle receptor binding [GO:0070326]; lipoprotein particle binding [GO:0071813]; cholesterol transfer activity [GO:0120020]	synaptic cleft [GO:0043083]; glutamatergic synapse [GO:0098978]; extracellular region [GO:0005576]; extracellular space [GO:0005615]; nucleus [GO:0005634]; cytoplasm [GO:0005737]; early endosome [GO:0005769]; endoplasmic reticulum [GO:0005783]; endoplasmic reticulum lumen [GO:0005788]; Golgi apparatus [GO:0005794]; plasma membrane [GO:0005886]; membrane [GO:0016020]; dendrite [GO:0030425]; clathrin-coated endocytic vesicle membrane [GO:0030669]; extracellular matrix [GO:0031012]; neuronal cell body [GO:0043025]; collagen-containing extracellular matrix [GO:0062023]; extracellular exosome [GO:0070062]; endocytic vesicle lumen [GO:0071682]; blood microparticle [GO:0072562]; extracellular vesicle [GO:1903561]; very-low-density lipoprotein particle [GO:0034361]; low-density lipoprotein particle [GO:0034362]; intermediate-density lipoprotein particle [GO:0034363]; high-density lipoprotein particle [GO:0034364]; discoidal high-density lipoprotein particle [GO:0034365]; chylomicron [GO:0042627]; lipoprotein particle [GO:1990777]
Nafisa_PRO1	Apolipoprotein E	APOE	A0A0S2Z3D5	P02649	6.0151	1.4678	XT NP A	2023ms1276	negative regulation of smooth muscle cell proliferation [GO:0048662]; positive regulation of dendritic spine development [GO:0060999]; positive regulation of dendritic spine maintenance [GO:1902952]; AMPA glutamate receptor clustering [GO:0097113]; NMDA glutamate receptor clustering [GO:0097114]; response to reactive oxygen species [GO:0000302]; negative regulation of endothelial cell proliferation [GO:0001937]; response to dietary excess [GO:0002021]; triglyceride metabolic process [GO:0006641]; cellular calcium ion homeostasis [GO:0006874]; receptor-mediated endocytosis [GO:0006898]; cytoskeleton organization [GO:0007010]; G protein-coupled receptor signaling pathway [GO:0007186]; nitric oxide mediated signal transduction [GO:0007263]; synaptic transmission, cholinergic [GO:0007271]; long-term memory [GO:0007616]; cholesterol metabolic process [GO:0008203]; gene expression [GO:0010467]; negative regulation of platelet activation [GO:0010544]; negative regulation of endothelial cell migration [GO:0010596]; negative regulation of gene expression [GO:0010629]; positive regulation of cholesterol esterification [GO:0010873]; positive regulation of cholesterol efflux [GO:0010875]; lipid transport involved in lipid storage [GO:0010877]; positive regulation of neuron projection development [GO:0010976]; negative regulation of neuron projection development [GO:0010977]; long-chain fatty acid transport [GO:0015909]; protein import [GO:0017038]; virion assembly [GO:0019068]; cGMP-mediated signaling [GO:0019934]; negative regulation of blood coagulation [GO:0030195]; regulation of axon extension [GO:0030516]; neuron projection development [GO:0031175]; negative regulation of cellular protein metabolic process [GO:0032269]; regulation of Cdc42 protein signal transduction [GO:0032489]; positive regulation of low-density lipoprotein particle receptor catabolic process [GO:0032805]; cholesterol efflux [GO:0033344]; phospholipid efflux [GO:0033700]; very-low-density lipoprotein particle remodeling [GO:0034372]; low-density lipoprotein particle remodeling [GO:0034374]; high-density lipoprotein particle remodeling [GO:0034375]; high-density lipoprotein particle assembly [GO:0034380]; chylomicron remnant clearance [GO:0034382]; high-density lipoprotein particle clearance [GO:0034384]; very-low-density lipoprotein particle clearance [GO:0034447]; locomotory exploration behavior [GO:0035641]; lipoprotein biosynthetic process [GO:0042158]; vasodilation [GO:0042311]; cholesterol homeostasis [GO:0042632]; amyloid precursor protein metabolic process [GO:0042982]; regulation of protein-containing complex assembly [GO:0043254]; negative regulation of MAP kinase activity [GO:0043407]; negative regulation of blood vessel endothelial cell migration [GO:0043537]; reverse cholesterol transport [GO:0043691]; positive regulation by host of viral process [GO:0044794]; regulation of innate immune response [GO:0045088]; negative regulation of cholesterol biosynthetic process [GO:0045541]; positive regulation of endocytosis [GO:0045807]; positive regulation of transcription, DNA-templated [GO:0045893]; positive regulation of lipid biosynthetic process [GO:0046889]; intracellular transport [GO:0046907]; regulation of neuronal synaptic plasticity [GO:0048168]; artery morphogenesis [GO:0048844]; negative regulation of protein secretion [GO:0050709]; negative regulation of inflammatory response [GO:0050728]; positive regulation of nitric-oxide synthase activity [GO:0051000]; positive regulation of membrane protein ectodomain proteolysis [GO:0051044]; regulation of protein metabolic process [GO:0051246]; maintenance of location in cell [GO:0051651]; fatty acid homeostasis [GO:0055089]; regulation of proteasomal protein catabolic process [GO:0061136]; response to caloric restriction [GO:0061771]; triglyceride homeostasis [GO:0070328]; positive regulation of ERK1 and ERK2 cascade [GO:0070374]; triglyceride-rich lipoprotein particle clearance [GO:0071830]; intermediate-density lipoprotein particle clearance [GO:0071831]; negative regulation of canonical Wnt signaling pathway [GO:0090090]; regulation of cholesterol metabolic process [GO:0090181]; negative regulation of triglyceride metabolic process [GO:0090209]; cellular oxidant detoxification [GO:0098869]; intermembrane lipid transfer [GO:0120009]; regulation of amyloid-beta clearance [GO:1900221]; positive regulation of amyloid-beta clearance [GO:1900223]; negative regulation of long-term synaptic potentiation [GO:1900272]; negative regulation of amyloid-beta formation [GO:1902430]; regulation of amyloid precursor protein catabolic process [GO:1902991]; positive regulation of phospholipid efflux [GO:1902995]; positive regulation of lipid transport across blood-brain barrier [GO:1903002]; positive regulation of heparan sulfate binding [GO:1905855]; positive regulation of heparan sulfate proteoglycan binding [GO:1905860]; regulation of cellular response to very-low-density lipoprotein particle stimulus [GO:1905890]; regulation of amyloid fibril formation [GO:1905906]; negative regulation of amyloid fibril formation [GO:1905907]; positive regulation of amyloid fibril formation [GO:1905908]; regulation of behavioral fear response [GO:2000822]; lipoprotein catabolic process [GO:0042159]; negative regulation of neuron apoptotic process [GO:0043524]; cholesterol catabolic process [GO:0006707]	amyloid-beta binding [GO:0001540]; signaling receptor binding [GO:0005102]; structural molecule activity [GO:0005198]; lipid transporter activity [GO:0005319]; protein binding [GO:0005515]; phospholipid binding [GO:0005543]; heparin binding [GO:0008201]; lipid binding [GO:0008289]; antioxidant activity [GO:0016209]; identical protein binding [GO:0042802]; protein homodimerization activity [GO:0042803]; heparan sulfate proteoglycan binding [GO:0043395]; protein-containing complex binding [GO:0044877]; metal chelating activity [GO:0046911]; protein dimerization activity [GO:0046983]; tau protein binding [GO:0048156]; low-density lipoprotein particle receptor binding [GO:0050750]; phosphatidylcholine-sterol O-acyltransferase activator activity [GO:0060228]; very-low-density lipoprotein particle receptor binding [GO:0070326]; lipoprotein particle binding [GO:0071813]; cholesterol transfer activity [GO:0120020]	synaptic cleft [GO:0043083]; glutamatergic synapse [GO:0098978]; extracellular region [GO:0005576]; extracellular space [GO:0005615]; nucleus [GO:0005634]; cytoplasm [GO:0005737]; early endosome [GO:0005769]; endoplasmic reticulum [GO:0005783]; endoplasmic reticulum lumen [GO:0005788]; Golgi apparatus [GO:0005794]; plasma membrane [GO:0005886]; membrane [GO:0016020]; dendrite [GO:0030425]; clathrin-coated endocytic vesicle membrane [GO:0030669]; extracellular matrix [GO:0031012]; neuronal cell body [GO:0043025]; collagen-containing extracellular matrix [GO:0062023]; extracellular exosome [GO:0070062]; endocytic vesicle lumen [GO:0071682]; blood microparticle [GO:0072562]; extracellular vesicle [GO:1903561]; very-low-density lipoprotein particle [GO:0034361]; low-density lipoprotein particle [GO:0034362]; intermediate-density lipoprotein particle [GO:0034363]; high-density lipoprotein particle [GO:0034364]; discoidal high-density lipoprotein particle [GO:0034365]; chylomicron [GO:0042627]; lipoprotein particle [GO:1990777]
Nafisa_SEN7	Telomere-associated protein RIF1;Isoform of Q5UIP0, Isoform 2 of Telomere-associated protein RIF1	RIF1;RIF1	NA	Q5UIP0;Q5UIP0-2	4.6059	-0.0069	XT NP A	2023ms1276	negative regulation of transcription by RNA polymerase II [GO:0000122]; telomere maintenance [GO:0000723]; DNA repair [GO:0006281]; chromatin silencing at telomere [GO:0006348]; cellular response to DNA damage stimulus [GO:0006974]; cell cycle [GO:0007049]; stem cell population maintenance [GO:0019827]; telomere maintenance in response to DNA damage [GO:0043247]; positive regulation of isotype switching [GO:0045830]; positive regulation of histone H3-K9 methylation [GO:0051574]; cellular response to leukemia inhibitory factor [GO:1990830]; negative regulation of double-strand break repair via homologous recombination [GO:2000042]; positive regulation of double-strand break repair via nonhomologous end joining [GO:2001034];	protein binding [GO:0005515];	chromosome, telomeric region [GO:0000781]; chromatin [GO:0000785]; condensed chromosome [GO:0000793]; female pronucleus [GO:0001939]; male pronucleus [GO:0001940]; nucleoplasm [GO:0005654]; cytoplasm [GO:0005737]; plasma membrane [GO:0005886]; nuclear body [GO:0016604]; nuclear membrane [GO:0031965]; site of double-strand break [GO:0035861]; spindle midzone [GO:0051233]; nucleus [GO:0005634];
Nafisa_SEN6	Telomere-associated protein RIF1;Isoform of Q5UIP0, Isoform 2 of Telomere-associated protein RIF1	RIF1;RIF1	NA	Q5UIP0;Q5UIP0-2	4.6792	0.0521	XT NP A	2023ms1276	negative regulation of transcription by RNA polymerase II [GO:0000122]; telomere maintenance [GO:0000723]; DNA repair [GO:0006281]; chromatin silencing at telomere [GO:0006348]; cellular response to DNA damage stimulus [GO:0006974]; cell cycle [GO:0007049]; stem cell population maintenance [GO:0019827]; telomere maintenance in response to DNA damage [GO:0043247]; positive regulation of isotype switching [GO:0045830]; positive regulation of histone H3-K9 methylation [GO:0051574]; cellular response to leukemia inhibitory factor [GO:1990830]; negative regulation of double-strand break repair via homologous recombination [GO:2000042]; positive regulation of double-strand break repair via nonhomologous end joining [GO:2001034];	protein binding [GO:0005515];	chromosome, telomeric region [GO:0000781]; chromatin [GO:0000785]; condensed chromosome [GO:0000793]; female pronucleus [GO:0001939]; male pronucleus [GO:0001940]; nucleoplasm [GO:0005654]; cytoplasm [GO:0005737]; plasma membrane [GO:0005886]; nuclear body [GO:0016604]; nuclear membrane [GO:0031965]; site of double-strand break [GO:0035861]; spindle midzone [GO:0051233]; nucleus [GO:0005634];
Nafisa_SEN5	Telomere-associated protein RIF1;Isoform of Q5UIP0, Isoform 2 of Telomere-associated protein RIF1	RIF1;RIF1	NA	Q5UIP0;Q5UIP0-2	4.6804	0.0273	XT NP A	2023ms1276	negative regulation of transcription by RNA polymerase II [GO:0000122]; telomere maintenance [GO:0000723]; DNA repair [GO:0006281]; chromatin silencing at telomere [GO:0006348]; cellular response to DNA damage stimulus [GO:0006974]; cell cycle [GO:0007049]; stem cell population maintenance [GO:0019827]; telomere maintenance in response to DNA damage [GO:0043247]; positive regulation of isotype switching [GO:0045830]; positive regulation of histone H3-K9 methylation [GO:0051574]; cellular response to leukemia inhibitory factor [GO:1990830]; negative regulation of double-strand break repair via homologous recombination [GO:2000042]; positive regulation of double-strand break repair via nonhomologous end joining [GO:2001034];	protein binding [GO:0005515];	chromosome, telomeric region [GO:0000781]; chromatin [GO:0000785]; condensed chromosome [GO:0000793]; female pronucleus [GO:0001939]; male pronucleus [GO:0001940]; nucleoplasm [GO:0005654]; cytoplasm [GO:0005737]; plasma membrane [GO:0005886]; nuclear body [GO:0016604]; nuclear membrane [GO:0031965]; site of double-strand break [GO:0035861]; spindle midzone [GO:0051233]; nucleus [GO:0005634];
Nafisa_SEN4	Telomere-associated protein RIF1;Isoform of Q5UIP0, Isoform 2 of Telomere-associated protein RIF1	RIF1;RIF1	NA	Q5UIP0;Q5UIP0-2	4.6	-0.0203	XT NP A	2023ms1276	negative regulation of transcription by RNA polymerase II [GO:0000122]; telomere maintenance [GO:0000723]; DNA repair [GO:0006281]; chromatin silencing at telomere [GO:0006348]; cellular response to DNA damage stimulus [GO:0006974]; cell cycle [GO:0007049]; stem cell population maintenance [GO:0019827]; telomere maintenance in response to DNA damage [GO:0043247]; positive regulation of isotype switching [GO:0045830]; positive regulation of histone H3-K9 methylation [GO:0051574]; cellular response to leukemia inhibitory factor [GO:1990830]; negative regulation of double-strand break repair via homologous recombination [GO:2000042]; positive regulation of double-strand break repair via nonhomologous end joining [GO:2001034];	protein binding [GO:0005515];	chromosome, telomeric region [GO:0000781]; chromatin [GO:0000785]; condensed chromosome [GO:0000793]; female pronucleus [GO:0001939]; male pronucleus [GO:0001940]; nucleoplasm [GO:0005654]; cytoplasm [GO:0005737]; plasma membrane [GO:0005886]; nuclear body [GO:0016604]; nuclear membrane [GO:0031965]; site of double-strand break [GO:0035861]; spindle midzone [GO:0051233]; nucleus [GO:0005634];
Nafisa_SEN3	Telomere-associated protein RIF1;Isoform of Q5UIP0, Isoform 2 of Telomere-associated protein RIF1	RIF1;RIF1	NA	Q5UIP0;Q5UIP0-2	4.6456	0.026	XT NP A	2023ms1276	negative regulation of transcription by RNA polymerase II [GO:0000122]; telomere maintenance [GO:0000723]; DNA repair [GO:0006281]; chromatin silencing at telomere [GO:0006348]; cellular response to DNA damage stimulus [GO:0006974]; cell cycle [GO:0007049]; stem cell population maintenance [GO:0019827]; telomere maintenance in response to DNA damage [GO:0043247]; positive regulation of isotype switching [GO:0045830]; positive regulation of histone H3-K9 methylation [GO:0051574]; cellular response to leukemia inhibitory factor [GO:1990830]; negative regulation of double-strand break repair via homologous recombination [GO:2000042]; positive regulation of double-strand break repair via nonhomologous end joining [GO:2001034];	protein binding [GO:0005515];	chromosome, telomeric region [GO:0000781]; chromatin [GO:0000785]; condensed chromosome [GO:0000793]; female pronucleus [GO:0001939]; male pronucleus [GO:0001940]; nucleoplasm [GO:0005654]; cytoplasm [GO:0005737]; plasma membrane [GO:0005886]; nuclear body [GO:0016604]; nuclear membrane [GO:0031965]; site of double-strand break [GO:0035861]; spindle midzone [GO:0051233]; nucleus [GO:0005634];
Nafisa_SEN2	Telomere-associated protein RIF1;Isoform of Q5UIP0, Isoform 2 of Telomere-associated protein RIF1	RIF1;RIF1	NA	Q5UIP0;Q5UIP0-2	4.6836	0.0507	XT NP A	2023ms1276	negative regulation of transcription by RNA polymerase II [GO:0000122]; telomere maintenance [GO:0000723]; DNA repair [GO:0006281]; chromatin silencing at telomere [GO:0006348]; cellular response to DNA damage stimulus [GO:0006974]; cell cycle [GO:0007049]; stem cell population maintenance [GO:0019827]; telomere maintenance in response to DNA damage [GO:0043247]; positive regulation of isotype switching [GO:0045830]; positive regulation of histone H3-K9 methylation [GO:0051574]; cellular response to leukemia inhibitory factor [GO:1990830]; negative regulation of double-strand break repair via homologous recombination [GO:2000042]; positive regulation of double-strand break repair via nonhomologous end joining [GO:2001034];	protein binding [GO:0005515];	chromosome, telomeric region [GO:0000781]; chromatin [GO:0000785]; condensed chromosome [GO:0000793]; female pronucleus [GO:0001939]; male pronucleus [GO:0001940]; nucleoplasm [GO:0005654]; cytoplasm [GO:0005737]; plasma membrane [GO:0005886]; nuclear body [GO:0016604]; nuclear membrane [GO:0031965]; site of double-strand break [GO:0035861]; spindle midzone [GO:0051233]; nucleus [GO:0005634];
Nafisa_SEN1	Telomere-associated protein RIF1;Isoform of Q5UIP0, Isoform 2 of Telomere-associated protein RIF1	RIF1;RIF1	NA	Q5UIP0;Q5UIP0-2	4.642	0.0243	XT NP A	2023ms1276	negative regulation of transcription by RNA polymerase II [GO:0000122]; telomere maintenance [GO:0000723]; DNA repair [GO:0006281]; chromatin silencing at telomere [GO:0006348]; cellular response to DNA damage stimulus [GO:0006974]; cell cycle [GO:0007049]; stem cell population maintenance [GO:0019827]; telomere maintenance in response to DNA damage [GO:0043247]; positive regulation of isotype switching [GO:0045830]; positive regulation of histone H3-K9 methylation [GO:0051574]; cellular response to leukemia inhibitory factor [GO:1990830]; negative regulation of double-strand break repair via homologous recombination [GO:2000042]; positive regulation of double-strand break repair via nonhomologous end joining [GO:2001034];	protein binding [GO:0005515];	chromosome, telomeric region [GO:0000781]; chromatin [GO:0000785]; condensed chromosome [GO:0000793]; female pronucleus [GO:0001939]; male pronucleus [GO:0001940]; nucleoplasm [GO:0005654]; cytoplasm [GO:0005737]; plasma membrane [GO:0005886]; nuclear body [GO:0016604]; nuclear membrane [GO:0031965]; site of double-strand break [GO:0035861]; spindle midzone [GO:0051233]; nucleus [GO:0005634];
Nafisa_PRO7	Telomere-associated protein RIF1;Isoform of Q5UIP0, Isoform 2 of Telomere-associated protein RIF1	RIF1;RIF1	NA	Q5UIP0;Q5UIP0-2	4.1908	-0.364	XT NP A	2023ms1276	negative regulation of transcription by RNA polymerase II [GO:0000122]; telomere maintenance [GO:0000723]; DNA repair [GO:0006281]; chromatin silencing at telomere [GO:0006348]; cellular response to DNA damage stimulus [GO:0006974]; cell cycle [GO:0007049]; stem cell population maintenance [GO:0019827]; telomere maintenance in response to DNA damage [GO:0043247]; positive regulation of isotype switching [GO:0045830]; positive regulation of histone H3-K9 methylation [GO:0051574]; cellular response to leukemia inhibitory factor [GO:1990830]; negative regulation of double-strand break repair via homologous recombination [GO:2000042]; positive regulation of double-strand break repair via nonhomologous end joining [GO:2001034];	protein binding [GO:0005515];	chromosome, telomeric region [GO:0000781]; chromatin [GO:0000785]; condensed chromosome [GO:0000793]; female pronucleus [GO:0001939]; male pronucleus [GO:0001940]; nucleoplasm [GO:0005654]; cytoplasm [GO:0005737]; plasma membrane [GO:0005886]; nuclear body [GO:0016604]; nuclear membrane [GO:0031965]; site of double-strand break [GO:0035861]; spindle midzone [GO:0051233]; nucleus [GO:0005634];
Nafisa_PRO6	Telomere-associated protein RIF1;Isoform of Q5UIP0, Isoform 2 of Telomere-associated protein RIF1	RIF1;RIF1	NA	Q5UIP0;Q5UIP0-2	4.299	-0.246	XT NP A	2023ms1276	negative regulation of transcription by RNA polymerase II [GO:0000122]; telomere maintenance [GO:0000723]; DNA repair [GO:0006281]; chromatin silencing at telomere [GO:0006348]; cellular response to DNA damage stimulus [GO:0006974]; cell cycle [GO:0007049]; stem cell population maintenance [GO:0019827]; telomere maintenance in response to DNA damage [GO:0043247]; positive regulation of isotype switching [GO:0045830]; positive regulation of histone H3-K9 methylation [GO:0051574]; cellular response to leukemia inhibitory factor [GO:1990830]; negative regulation of double-strand break repair via homologous recombination [GO:2000042]; positive regulation of double-strand break repair via nonhomologous end joining [GO:2001034];	protein binding [GO:0005515];	chromosome, telomeric region [GO:0000781]; chromatin [GO:0000785]; condensed chromosome [GO:0000793]; female pronucleus [GO:0001939]; male pronucleus [GO:0001940]; nucleoplasm [GO:0005654]; cytoplasm [GO:0005737]; plasma membrane [GO:0005886]; nuclear body [GO:0016604]; nuclear membrane [GO:0031965]; site of double-strand break [GO:0035861]; spindle midzone [GO:0051233]; nucleus [GO:0005634];
Nafisa_PRO5	Telomere-associated protein RIF1;Isoform of Q5UIP0, Isoform 2 of Telomere-associated protein RIF1	RIF1;RIF1	NA	Q5UIP0;Q5UIP0-2	4.177	-0.3602	XT NP A	2023ms1276	negative regulation of transcription by RNA polymerase II [GO:0000122]; telomere maintenance [GO:0000723]; DNA repair [GO:0006281]; chromatin silencing at telomere [GO:0006348]; cellular response to DNA damage stimulus [GO:0006974]; cell cycle [GO:0007049]; stem cell population maintenance [GO:0019827]; telomere maintenance in response to DNA damage [GO:0043247]; positive regulation of isotype switching [GO:0045830]; positive regulation of histone H3-K9 methylation [GO:0051574]; cellular response to leukemia inhibitory factor [GO:1990830]; negative regulation of double-strand break repair via homologous recombination [GO:2000042]; positive regulation of double-strand break repair via nonhomologous end joining [GO:2001034];	protein binding [GO:0005515];	chromosome, telomeric region [GO:0000781]; chromatin [GO:0000785]; condensed chromosome [GO:0000793]; female pronucleus [GO:0001939]; male pronucleus [GO:0001940]; nucleoplasm [GO:0005654]; cytoplasm [GO:0005737]; plasma membrane [GO:0005886]; nuclear body [GO:0016604]; nuclear membrane [GO:0031965]; site of double-strand break [GO:0035861]; spindle midzone [GO:0051233]; nucleus [GO:0005634];
Nafisa_PRO4	Telomere-associated protein RIF1;Isoform of Q5UIP0, Isoform 2 of Telomere-associated protein RIF1	RIF1;RIF1	NA	Q5UIP0;Q5UIP0-2	4.2454	-0.3268	XT NP A	2023ms1276	negative regulation of transcription by RNA polymerase II [GO:0000122]; telomere maintenance [GO:0000723]; DNA repair [GO:0006281]; chromatin silencing at telomere [GO:0006348]; cellular response to DNA damage stimulus [GO:0006974]; cell cycle [GO:0007049]; stem cell population maintenance [GO:0019827]; telomere maintenance in response to DNA damage [GO:0043247]; positive regulation of isotype switching [GO:0045830]; positive regulation of histone H3-K9 methylation [GO:0051574]; cellular response to leukemia inhibitory factor [GO:1990830]; negative regulation of double-strand break repair via homologous recombination [GO:2000042]; positive regulation of double-strand break repair via nonhomologous end joining [GO:2001034];	protein binding [GO:0005515];	chromosome, telomeric region [GO:0000781]; chromatin [GO:0000785]; condensed chromosome [GO:0000793]; female pronucleus [GO:0001939]; male pronucleus [GO:0001940]; nucleoplasm [GO:0005654]; cytoplasm [GO:0005737]; plasma membrane [GO:0005886]; nuclear body [GO:0016604]; nuclear membrane [GO:0031965]; site of double-strand break [GO:0035861]; spindle midzone [GO:0051233]; nucleus [GO:0005634];
Nafisa_PRO3	Telomere-associated protein RIF1;Isoform of Q5UIP0, Isoform 2 of Telomere-associated protein RIF1	RIF1;RIF1	NA	Q5UIP0;Q5UIP0-2	4.2162	-0.3543	XT NP A	2023ms1276	negative regulation of transcription by RNA polymerase II [GO:0000122]; telomere maintenance [GO:0000723]; DNA repair [GO:0006281]; chromatin silencing at telomere [GO:0006348]; cellular response to DNA damage stimulus [GO:0006974]; cell cycle [GO:0007049]; stem cell population maintenance [GO:0019827]; telomere maintenance in response to DNA damage [GO:0043247]; positive regulation of isotype switching [GO:0045830]; positive regulation of histone H3-K9 methylation [GO:0051574]; cellular response to leukemia inhibitory factor [GO:1990830]; negative regulation of double-strand break repair via homologous recombination [GO:2000042]; positive regulation of double-strand break repair via nonhomologous end joining [GO:2001034];	protein binding [GO:0005515];	chromosome, telomeric region [GO:0000781]; chromatin [GO:0000785]; condensed chromosome [GO:0000793]; female pronucleus [GO:0001939]; male pronucleus [GO:0001940]; nucleoplasm [GO:0005654]; cytoplasm [GO:0005737]; plasma membrane [GO:0005886]; nuclear body [GO:0016604]; nuclear membrane [GO:0031965]; site of double-strand break [GO:0035861]; spindle midzone [GO:0051233]; nucleus [GO:0005634];
Nafisa_PRO2	Telomere-associated protein RIF1;Isoform of Q5UIP0, Isoform 2 of Telomere-associated protein RIF1	RIF1;RIF1	NA	Q5UIP0;Q5UIP0-2	4.2233	-0.3285	XT NP A	2023ms1276	negative regulation of transcription by RNA polymerase II [GO:0000122]; telomere maintenance [GO:0000723]; DNA repair [GO:0006281]; chromatin silencing at telomere [GO:0006348]; cellular response to DNA damage stimulus [GO:0006974]; cell cycle [GO:0007049]; stem cell population maintenance [GO:0019827]; telomere maintenance in response to DNA damage [GO:0043247]; positive regulation of isotype switching [GO:0045830]; positive regulation of histone H3-K9 methylation [GO:0051574]; cellular response to leukemia inhibitory factor [GO:1990830]; negative regulation of double-strand break repair via homologous recombination [GO:2000042]; positive regulation of double-strand break repair via nonhomologous end joining [GO:2001034];	protein binding [GO:0005515];	chromosome, telomeric region [GO:0000781]; chromatin [GO:0000785]; condensed chromosome [GO:0000793]; female pronucleus [GO:0001939]; male pronucleus [GO:0001940]; nucleoplasm [GO:0005654]; cytoplasm [GO:0005737]; plasma membrane [GO:0005886]; nuclear body [GO:0016604]; nuclear membrane [GO:0031965]; site of double-strand break [GO:0035861]; spindle midzone [GO:0051233]; nucleus [GO:0005634];
Nafisa_PRO1	Telomere-associated protein RIF1;Isoform of Q5UIP0, Isoform 2 of Telomere-associated protein RIF1	RIF1;RIF1	NA	Q5UIP0;Q5UIP0-2	4.1208	-0.4264	XT NP A	2023ms1276	negative regulation of transcription by RNA polymerase II [GO:0000122]; telomere maintenance [GO:0000723]; DNA repair [GO:0006281]; chromatin silencing at telomere [GO:0006348]; cellular response to DNA damage stimulus [GO:0006974]; cell cycle [GO:0007049]; stem cell population maintenance [GO:0019827]; telomere maintenance in response to DNA damage [GO:0043247]; positive regulation of isotype switching [GO:0045830]; positive regulation of histone H3-K9 methylation [GO:0051574]; cellular response to leukemia inhibitory factor [GO:1990830]; negative regulation of double-strand break repair via homologous recombination [GO:2000042]; positive regulation of double-strand break repair via nonhomologous end joining [GO:2001034];	protein binding [GO:0005515];	chromosome, telomeric region [GO:0000781]; chromatin [GO:0000785]; condensed chromosome [GO:0000793]; female pronucleus [GO:0001939]; male pronucleus [GO:0001940]; nucleoplasm [GO:0005654]; cytoplasm [GO:0005737]; plasma membrane [GO:0005886]; nuclear body [GO:0016604]; nuclear membrane [GO:0031965]; site of double-strand break [GO:0035861]; spindle midzone [GO:0051233]; nucleus [GO:0005634];
Nafisa_SEN7	Double-stranded RNA-binding protein Staufen homolog 2	STAU2	A0A0A0MTC5	Q9NUL3	4.9119	0.2992	XT NP A	2023ms1276	NA	RNA binding [GO:0003723]; double-stranded RNA binding [GO:0003725]; protein binding [GO:0005515]	nucleolus [GO:0005730]; endoplasmic reticulum [GO:0005783]; microtubule [GO:0005874]; membrane [GO:0016020]
Nafisa_SEN6	Double-stranded RNA-binding protein Staufen homolog 2	STAU2	A0A0A0MTC5	Q9NUL3	4.9198	0.2928	XT NP A	2023ms1276	NA	RNA binding [GO:0003723]; double-stranded RNA binding [GO:0003725]; protein binding [GO:0005515]	nucleolus [GO:0005730]; endoplasmic reticulum [GO:0005783]; microtubule [GO:0005874]; membrane [GO:0016020]
Nafisa_SEN5	Double-stranded RNA-binding protein Staufen homolog 2	STAU2	A0A0A0MTC5	Q9NUL3	4.9683	0.3152	XT NP A	2023ms1276	NA	RNA binding [GO:0003723]; double-stranded RNA binding [GO:0003725]; protein binding [GO:0005515]	nucleolus [GO:0005730]; endoplasmic reticulum [GO:0005783]; microtubule [GO:0005874]; membrane [GO:0016020]
Nafisa_SEN4	Double-stranded RNA-binding protein Staufen homolog 2	STAU2	A0A0A0MTC5	Q9NUL3	4.8904	0.2701	XT NP A	2023ms1276	NA	RNA binding [GO:0003723]; double-stranded RNA binding [GO:0003725]; protein binding [GO:0005515]	nucleolus [GO:0005730]; endoplasmic reticulum [GO:0005783]; microtubule [GO:0005874]; membrane [GO:0016020]
Nafisa_SEN3	Double-stranded RNA-binding protein Staufen homolog 2	STAU2	A0A0A0MTC5	Q9NUL3	4.924	0.3044	XT NP A	2023ms1276	NA	RNA binding [GO:0003723]; double-stranded RNA binding [GO:0003725]; protein binding [GO:0005515]	nucleolus [GO:0005730]; endoplasmic reticulum [GO:0005783]; microtubule [GO:0005874]; membrane [GO:0016020]
Nafisa_SEN2	Double-stranded RNA-binding protein Staufen homolog 2	STAU2	A0A0A0MTC5	Q9NUL3	4.9373	0.3044	XT NP A	2023ms1276	NA	RNA binding [GO:0003723]; double-stranded RNA binding [GO:0003725]; protein binding [GO:0005515]	nucleolus [GO:0005730]; endoplasmic reticulum [GO:0005783]; microtubule [GO:0005874]; membrane [GO:0016020]
Nafisa_SEN1	Double-stranded RNA-binding protein Staufen homolog 2	STAU2	A0A0A0MTC5	Q9NUL3	4.9212	0.3035	XT NP A	2023ms1276	NA	RNA binding [GO:0003723]; double-stranded RNA binding [GO:0003725]; protein binding [GO:0005515]	nucleolus [GO:0005730]; endoplasmic reticulum [GO:0005783]; microtubule [GO:0005874]; membrane [GO:0016020]
Nafisa_PRO7	Double-stranded RNA-binding protein Staufen homolog 2	STAU2	A0A0A0MTC5	Q9NUL3	4.5416	-0.0133	XT NP A	2023ms1276	NA	RNA binding [GO:0003723]; double-stranded RNA binding [GO:0003725]; protein binding [GO:0005515]	nucleolus [GO:0005730]; endoplasmic reticulum [GO:0005783]; microtubule [GO:0005874]; membrane [GO:0016020]
Nafisa_PRO6	Double-stranded RNA-binding protein Staufen homolog 2	STAU2	A0A0A0MTC5	Q9NUL3	4.4954	-0.0497	XT NP A	2023ms1276	NA	RNA binding [GO:0003723]; double-stranded RNA binding [GO:0003725]; protein binding [GO:0005515]	nucleolus [GO:0005730]; endoplasmic reticulum [GO:0005783]; microtubule [GO:0005874]; membrane [GO:0016020]
Nafisa_PRO5	Double-stranded RNA-binding protein Staufen homolog 2	STAU2	A0A0A0MTC5	Q9NUL3	4.4812	-0.056	XT NP A	2023ms1276	NA	RNA binding [GO:0003723]; double-stranded RNA binding [GO:0003725]; protein binding [GO:0005515]	nucleolus [GO:0005730]; endoplasmic reticulum [GO:0005783]; microtubule [GO:0005874]; membrane [GO:0016020]
Nafisa_PRO4	Double-stranded RNA-binding protein Staufen homolog 2	STAU2	A0A0A0MTC5	Q9NUL3	4.6263	0.054	XT NP A	2023ms1276	NA	RNA binding [GO:0003723]; double-stranded RNA binding [GO:0003725]; protein binding [GO:0005515]	nucleolus [GO:0005730]; endoplasmic reticulum [GO:0005783]; microtubule [GO:0005874]; membrane [GO:0016020]
Nafisa_PRO3	Double-stranded RNA-binding protein Staufen homolog 2	STAU2	A0A0A0MTC5	Q9NUL3	4.5068	-0.0637	XT NP A	2023ms1276	NA	RNA binding [GO:0003723]; double-stranded RNA binding [GO:0003725]; protein binding [GO:0005515]	nucleolus [GO:0005730]; endoplasmic reticulum [GO:0005783]; microtubule [GO:0005874]; membrane [GO:0016020]
Nafisa_PRO2	Double-stranded RNA-binding protein Staufen homolog 2	STAU2	A0A0A0MTC5	Q9NUL3	4.5696	0.0178	XT NP A	2023ms1276	NA	RNA binding [GO:0003723]; double-stranded RNA binding [GO:0003725]; protein binding [GO:0005515]	nucleolus [GO:0005730]; endoplasmic reticulum [GO:0005783]; microtubule [GO:0005874]; membrane [GO:0016020]
Nafisa_PRO1	Double-stranded RNA-binding protein Staufen homolog 2	STAU2	A0A0A0MTC5	Q9NUL3	4.427	-0.1203	XT NP A	2023ms1276	NA	RNA binding [GO:0003723]; double-stranded RNA binding [GO:0003725]; protein binding [GO:0005515]	nucleolus [GO:0005730]; endoplasmic reticulum [GO:0005783]; microtubule [GO:0005874]; membrane [GO:0016020]
Nafisa_SEN7	Protein transport protein Sec23A	SEC23A	Q15436	Q15436	4.5155	-0.0972	XT NP A	2023ms1276	intracellular protein transport [GO:0006886]; regulation of catalytic activity [GO:0050790]; protein localization to plasma membrane [GO:0072659]; COPII-coated vesicle cargo loading [GO:0090110]	protein binding [GO:0005515]; zinc ion binding [GO:0008270]; GTPase activator activity [GO:0005096]	Golgi membrane [GO:0000139]; endoplasmic reticulum membrane [GO:0005789]; cytosol [GO:0005829]; ER to Golgi transport vesicle membrane [GO:0012507]; extrinsic component of membrane [GO:0019898]; perinuclear region of cytoplasm [GO:0048471]; endoplasmic reticulum exit site [GO:0070971]; COPII vesicle coat [GO:0030127]
Nafisa_SEN6	Protein transport protein Sec23A	SEC23A	Q15436	Q15436	4.4979	-0.1292	XT NP A	2023ms1276	intracellular protein transport [GO:0006886]; regulation of catalytic activity [GO:0050790]; protein localization to plasma membrane [GO:0072659]; COPII-coated vesicle cargo loading [GO:0090110]	protein binding [GO:0005515]; zinc ion binding [GO:0008270]; GTPase activator activity [GO:0005096]	Golgi membrane [GO:0000139]; endoplasmic reticulum membrane [GO:0005789]; cytosol [GO:0005829]; ER to Golgi transport vesicle membrane [GO:0012507]; extrinsic component of membrane [GO:0019898]; perinuclear region of cytoplasm [GO:0048471]; endoplasmic reticulum exit site [GO:0070971]; COPII vesicle coat [GO:0030127]
Nafisa_SEN5	Protein transport protein Sec23A	SEC23A	Q15436	Q15436	4.5184	-0.1347	XT NP A	2023ms1276	intracellular protein transport [GO:0006886]; regulation of catalytic activity [GO:0050790]; protein localization to plasma membrane [GO:0072659]; COPII-coated vesicle cargo loading [GO:0090110]	protein binding [GO:0005515]; zinc ion binding [GO:0008270]; GTPase activator activity [GO:0005096]	Golgi membrane [GO:0000139]; endoplasmic reticulum membrane [GO:0005789]; cytosol [GO:0005829]; ER to Golgi transport vesicle membrane [GO:0012507]; extrinsic component of membrane [GO:0019898]; perinuclear region of cytoplasm [GO:0048471]; endoplasmic reticulum exit site [GO:0070971]; COPII vesicle coat [GO:0030127]
Nafisa_SEN4	Protein transport protein Sec23A	SEC23A	Q15436	Q15436	4.553	-0.0673	XT NP A	2023ms1276	intracellular protein transport [GO:0006886]; regulation of catalytic activity [GO:0050790]; protein localization to plasma membrane [GO:0072659]; COPII-coated vesicle cargo loading [GO:0090110]	protein binding [GO:0005515]; zinc ion binding [GO:0008270]; GTPase activator activity [GO:0005096]	Golgi membrane [GO:0000139]; endoplasmic reticulum membrane [GO:0005789]; cytosol [GO:0005829]; ER to Golgi transport vesicle membrane [GO:0012507]; extrinsic component of membrane [GO:0019898]; perinuclear region of cytoplasm [GO:0048471]; endoplasmic reticulum exit site [GO:0070971]; COPII vesicle coat [GO:0030127]
Nafisa_SEN3	Protein transport protein Sec23A	SEC23A	Q15436	Q15436	4.5235	-0.0962	XT NP A	2023ms1276	intracellular protein transport [GO:0006886]; regulation of catalytic activity [GO:0050790]; protein localization to plasma membrane [GO:0072659]; COPII-coated vesicle cargo loading [GO:0090110]	protein binding [GO:0005515]; zinc ion binding [GO:0008270]; GTPase activator activity [GO:0005096]	Golgi membrane [GO:0000139]; endoplasmic reticulum membrane [GO:0005789]; cytosol [GO:0005829]; ER to Golgi transport vesicle membrane [GO:0012507]; extrinsic component of membrane [GO:0019898]; perinuclear region of cytoplasm [GO:0048471]; endoplasmic reticulum exit site [GO:0070971]; COPII vesicle coat [GO:0030127]
Nafisa_SEN2	Protein transport protein Sec23A	SEC23A	Q15436	Q15436	4.4953	-0.1376	XT NP A	2023ms1276	intracellular protein transport [GO:0006886]; regulation of catalytic activity [GO:0050790]; protein localization to plasma membrane [GO:0072659]; COPII-coated vesicle cargo loading [GO:0090110]	protein binding [GO:0005515]; zinc ion binding [GO:0008270]; GTPase activator activity [GO:0005096]	Golgi membrane [GO:0000139]; endoplasmic reticulum membrane [GO:0005789]; cytosol [GO:0005829]; ER to Golgi transport vesicle membrane [GO:0012507]; extrinsic component of membrane [GO:0019898]; perinuclear region of cytoplasm [GO:0048471]; endoplasmic reticulum exit site [GO:0070971]; COPII vesicle coat [GO:0030127]
Nafisa_SEN1	Protein transport protein Sec23A	SEC23A	Q15436	Q15436	4.5177	-0.1	XT NP A	2023ms1276	intracellular protein transport [GO:0006886]; regulation of catalytic activity [GO:0050790]; protein localization to plasma membrane [GO:0072659]; COPII-coated vesicle cargo loading [GO:0090110]	protein binding [GO:0005515]; zinc ion binding [GO:0008270]; GTPase activator activity [GO:0005096]	Golgi membrane [GO:0000139]; endoplasmic reticulum membrane [GO:0005789]; cytosol [GO:0005829]; ER to Golgi transport vesicle membrane [GO:0012507]; extrinsic component of membrane [GO:0019898]; perinuclear region of cytoplasm [GO:0048471]; endoplasmic reticulum exit site [GO:0070971]; COPII vesicle coat [GO:0030127]
Nafisa_PRO7	Protein transport protein Sec23A	SEC23A	Q15436	Q15436	4.6516	0.0967	XT NP A	2023ms1276	intracellular protein transport [GO:0006886]; regulation of catalytic activity [GO:0050790]; protein localization to plasma membrane [GO:0072659]; COPII-coated vesicle cargo loading [GO:0090110]	protein binding [GO:0005515]; zinc ion binding [GO:0008270]; GTPase activator activity [GO:0005096]	Golgi membrane [GO:0000139]; endoplasmic reticulum membrane [GO:0005789]; cytosol [GO:0005829]; ER to Golgi transport vesicle membrane [GO:0012507]; extrinsic component of membrane [GO:0019898]; perinuclear region of cytoplasm [GO:0048471]; endoplasmic reticulum exit site [GO:0070971]; COPII vesicle coat [GO:0030127]
Nafisa_PRO6	Protein transport protein Sec23A	SEC23A	Q15436	Q15436	4.6628	0.1177	XT NP A	2023ms1276	intracellular protein transport [GO:0006886]; regulation of catalytic activity [GO:0050790]; protein localization to plasma membrane [GO:0072659]; COPII-coated vesicle cargo loading [GO:0090110]	protein binding [GO:0005515]; zinc ion binding [GO:0008270]; GTPase activator activity [GO:0005096]	Golgi membrane [GO:0000139]; endoplasmic reticulum membrane [GO:0005789]; cytosol [GO:0005829]; ER to Golgi transport vesicle membrane [GO:0012507]; extrinsic component of membrane [GO:0019898]; perinuclear region of cytoplasm [GO:0048471]; endoplasmic reticulum exit site [GO:0070971]; COPII vesicle coat [GO:0030127]
Nafisa_PRO5	Protein transport protein Sec23A	SEC23A	Q15436	Q15436	4.6442	0.107	XT NP A	2023ms1276	intracellular protein transport [GO:0006886]; regulation of catalytic activity [GO:0050790]; protein localization to plasma membrane [GO:0072659]; COPII-coated vesicle cargo loading [GO:0090110]	protein binding [GO:0005515]; zinc ion binding [GO:0008270]; GTPase activator activity [GO:0005096]	Golgi membrane [GO:0000139]; endoplasmic reticulum membrane [GO:0005789]; cytosol [GO:0005829]; ER to Golgi transport vesicle membrane [GO:0012507]; extrinsic component of membrane [GO:0019898]; perinuclear region of cytoplasm [GO:0048471]; endoplasmic reticulum exit site [GO:0070971]; COPII vesicle coat [GO:0030127]
Nafisa_PRO4	Protein transport protein Sec23A	SEC23A	Q15436	Q15436	4.6329	0.0606	XT NP A	2023ms1276	intracellular protein transport [GO:0006886]; regulation of catalytic activity [GO:0050790]; protein localization to plasma membrane [GO:0072659]; COPII-coated vesicle cargo loading [GO:0090110]	protein binding [GO:0005515]; zinc ion binding [GO:0008270]; GTPase activator activity [GO:0005096]	Golgi membrane [GO:0000139]; endoplasmic reticulum membrane [GO:0005789]; cytosol [GO:0005829]; ER to Golgi transport vesicle membrane [GO:0012507]; extrinsic component of membrane [GO:0019898]; perinuclear region of cytoplasm [GO:0048471]; endoplasmic reticulum exit site [GO:0070971]; COPII vesicle coat [GO:0030127]
Nafisa_PRO3	Protein transport protein Sec23A	SEC23A	Q15436	Q15436	4.6612	0.0907	XT NP A	2023ms1276	intracellular protein transport [GO:0006886]; regulation of catalytic activity [GO:0050790]; protein localization to plasma membrane [GO:0072659]; COPII-coated vesicle cargo loading [GO:0090110]	protein binding [GO:0005515]; zinc ion binding [GO:0008270]; GTPase activator activity [GO:0005096]	Golgi membrane [GO:0000139]; endoplasmic reticulum membrane [GO:0005789]; cytosol [GO:0005829]; ER to Golgi transport vesicle membrane [GO:0012507]; extrinsic component of membrane [GO:0019898]; perinuclear region of cytoplasm [GO:0048471]; endoplasmic reticulum exit site [GO:0070971]; COPII vesicle coat [GO:0030127]
Nafisa_PRO2	Protein transport protein Sec23A	SEC23A	Q15436	Q15436	4.6132	0.0614	XT NP A	2023ms1276	intracellular protein transport [GO:0006886]; regulation of catalytic activity [GO:0050790]; protein localization to plasma membrane [GO:0072659]; COPII-coated vesicle cargo loading [GO:0090110]	protein binding [GO:0005515]; zinc ion binding [GO:0008270]; GTPase activator activity [GO:0005096]	Golgi membrane [GO:0000139]; endoplasmic reticulum membrane [GO:0005789]; cytosol [GO:0005829]; ER to Golgi transport vesicle membrane [GO:0012507]; extrinsic component of membrane [GO:0019898]; perinuclear region of cytoplasm [GO:0048471]; endoplasmic reticulum exit site [GO:0070971]; COPII vesicle coat [GO:0030127]
Nafisa_PRO1	Protein transport protein Sec23A	SEC23A	Q15436	Q15436	4.6751	0.1278	XT NP A	2023ms1276	intracellular protein transport [GO:0006886]; regulation of catalytic activity [GO:0050790]; protein localization to plasma membrane [GO:0072659]; COPII-coated vesicle cargo loading [GO:0090110]	protein binding [GO:0005515]; zinc ion binding [GO:0008270]; GTPase activator activity [GO:0005096]	Golgi membrane [GO:0000139]; endoplasmic reticulum membrane [GO:0005789]; cytosol [GO:0005829]; ER to Golgi transport vesicle membrane [GO:0012507]; extrinsic component of membrane [GO:0019898]; perinuclear region of cytoplasm [GO:0048471]; endoplasmic reticulum exit site [GO:0070971]; COPII vesicle coat [GO:0030127]
Nafisa_SEN7	Beta-adducin	ADD2	P35612	P35612	5.1181	0.5053	XT NP A	2023ms1276	synapse assembly [GO:0007416]; actin cytoskeleton organization [GO:0030036]; hemopoiesis [GO:0030097]; positive regulation of protein binding [GO:0032092]; leukocyte migration [GO:0050900]; leukocyte tethering or rolling [GO:0050901]; barbed-end actin filament capping [GO:0051016]; actin filament bundle assembly [GO:0051017]; protein-containing complex assembly [GO:0065003]	actin binding [GO:0003779]; structural constituent of cytoskeleton [GO:0005200]; calmodulin binding [GO:0005516]; protein kinase binding [GO:0019901]; spectrin binding [GO:0030507]; protein homodimerization activity [GO:0042803]; protein heterodimerization activity [GO:0046982]; actin filament binding [GO:0051015]	cytosol [GO:0005829]; cytoplasmic vesicle [GO:0031410]; plasma membrane raft [GO:0044853]; F-actin capping protein complex [GO:0008290]; plasma membrane [GO:0005886]; cytoskeleton [GO:0005856]; postsynaptic density [GO:0014069]
Nafisa_SEN6	Beta-adducin	ADD2	P35612	P35612	5.0996	0.4725	XT NP A	2023ms1276	synapse assembly [GO:0007416]; actin cytoskeleton organization [GO:0030036]; hemopoiesis [GO:0030097]; positive regulation of protein binding [GO:0032092]; leukocyte migration [GO:0050900]; leukocyte tethering or rolling [GO:0050901]; barbed-end actin filament capping [GO:0051016]; actin filament bundle assembly [GO:0051017]; protein-containing complex assembly [GO:0065003]	actin binding [GO:0003779]; structural constituent of cytoskeleton [GO:0005200]; calmodulin binding [GO:0005516]; protein kinase binding [GO:0019901]; spectrin binding [GO:0030507]; protein homodimerization activity [GO:0042803]; protein heterodimerization activity [GO:0046982]; actin filament binding [GO:0051015]	cytosol [GO:0005829]; cytoplasmic vesicle [GO:0031410]; plasma membrane raft [GO:0044853]; F-actin capping protein complex [GO:0008290]; plasma membrane [GO:0005886]; cytoskeleton [GO:0005856]; postsynaptic density [GO:0014069]
Nafisa_SEN5	Beta-adducin	ADD2	P35612	P35612	5.1747	0.5216	XT NP A	2023ms1276	synapse assembly [GO:0007416]; actin cytoskeleton organization [GO:0030036]; hemopoiesis [GO:0030097]; positive regulation of protein binding [GO:0032092]; leukocyte migration [GO:0050900]; leukocyte tethering or rolling [GO:0050901]; barbed-end actin filament capping [GO:0051016]; actin filament bundle assembly [GO:0051017]; protein-containing complex assembly [GO:0065003]	actin binding [GO:0003779]; structural constituent of cytoskeleton [GO:0005200]; calmodulin binding [GO:0005516]; protein kinase binding [GO:0019901]; spectrin binding [GO:0030507]; protein homodimerization activity [GO:0042803]; protein heterodimerization activity [GO:0046982]; actin filament binding [GO:0051015]	cytosol [GO:0005829]; cytoplasmic vesicle [GO:0031410]; plasma membrane raft [GO:0044853]; F-actin capping protein complex [GO:0008290]; plasma membrane [GO:0005886]; cytoskeleton [GO:0005856]; postsynaptic density [GO:0014069]
Nafisa_SEN4	Beta-adducin	ADD2	P35612	P35612	5.1139	0.4936	XT NP A	2023ms1276	synapse assembly [GO:0007416]; actin cytoskeleton organization [GO:0030036]; hemopoiesis [GO:0030097]; positive regulation of protein binding [GO:0032092]; leukocyte migration [GO:0050900]; leukocyte tethering or rolling [GO:0050901]; barbed-end actin filament capping [GO:0051016]; actin filament bundle assembly [GO:0051017]; protein-containing complex assembly [GO:0065003]	actin binding [GO:0003779]; structural constituent of cytoskeleton [GO:0005200]; calmodulin binding [GO:0005516]; protein kinase binding [GO:0019901]; spectrin binding [GO:0030507]; protein homodimerization activity [GO:0042803]; protein heterodimerization activity [GO:0046982]; actin filament binding [GO:0051015]	cytosol [GO:0005829]; cytoplasmic vesicle [GO:0031410]; plasma membrane raft [GO:0044853]; F-actin capping protein complex [GO:0008290]; plasma membrane [GO:0005886]; cytoskeleton [GO:0005856]; postsynaptic density [GO:0014069]
Nafisa_SEN3	Beta-adducin	ADD2	P35612	P35612	5.1	0.4804	XT NP A	2023ms1276	synapse assembly [GO:0007416]; actin cytoskeleton organization [GO:0030036]; hemopoiesis [GO:0030097]; positive regulation of protein binding [GO:0032092]; leukocyte migration [GO:0050900]; leukocyte tethering or rolling [GO:0050901]; barbed-end actin filament capping [GO:0051016]; actin filament bundle assembly [GO:0051017]; protein-containing complex assembly [GO:0065003]	actin binding [GO:0003779]; structural constituent of cytoskeleton [GO:0005200]; calmodulin binding [GO:0005516]; protein kinase binding [GO:0019901]; spectrin binding [GO:0030507]; protein homodimerization activity [GO:0042803]; protein heterodimerization activity [GO:0046982]; actin filament binding [GO:0051015]	cytosol [GO:0005829]; cytoplasmic vesicle [GO:0031410]; plasma membrane raft [GO:0044853]; F-actin capping protein complex [GO:0008290]; plasma membrane [GO:0005886]; cytoskeleton [GO:0005856]; postsynaptic density [GO:0014069]
Nafisa_SEN2	Beta-adducin	ADD2	P35612	P35612	5.1642	0.5312	XT NP A	2023ms1276	synapse assembly [GO:0007416]; actin cytoskeleton organization [GO:0030036]; hemopoiesis [GO:0030097]; positive regulation of protein binding [GO:0032092]; leukocyte migration [GO:0050900]; leukocyte tethering or rolling [GO:0050901]; barbed-end actin filament capping [GO:0051016]; actin filament bundle assembly [GO:0051017]; protein-containing complex assembly [GO:0065003]	actin binding [GO:0003779]; structural constituent of cytoskeleton [GO:0005200]; calmodulin binding [GO:0005516]; protein kinase binding [GO:0019901]; spectrin binding [GO:0030507]; protein homodimerization activity [GO:0042803]; protein heterodimerization activity [GO:0046982]; actin filament binding [GO:0051015]	cytosol [GO:0005829]; cytoplasmic vesicle [GO:0031410]; plasma membrane raft [GO:0044853]; F-actin capping protein complex [GO:0008290]; plasma membrane [GO:0005886]; cytoskeleton [GO:0005856]; postsynaptic density [GO:0014069]
Nafisa_SEN1	Beta-adducin	ADD2	P35612	P35612	5.1337	0.516	XT NP A	2023ms1276	synapse assembly [GO:0007416]; actin cytoskeleton organization [GO:0030036]; hemopoiesis [GO:0030097]; positive regulation of protein binding [GO:0032092]; leukocyte migration [GO:0050900]; leukocyte tethering or rolling [GO:0050901]; barbed-end actin filament capping [GO:0051016]; actin filament bundle assembly [GO:0051017]; protein-containing complex assembly [GO:0065003]	actin binding [GO:0003779]; structural constituent of cytoskeleton [GO:0005200]; calmodulin binding [GO:0005516]; protein kinase binding [GO:0019901]; spectrin binding [GO:0030507]; protein homodimerization activity [GO:0042803]; protein heterodimerization activity [GO:0046982]; actin filament binding [GO:0051015]	cytosol [GO:0005829]; cytoplasmic vesicle [GO:0031410]; plasma membrane raft [GO:0044853]; F-actin capping protein complex [GO:0008290]; plasma membrane [GO:0005886]; cytoskeleton [GO:0005856]; postsynaptic density [GO:0014069]
Nafisa_PRO7	Beta-adducin	ADD2	P35612	P35612	5.1008	0.5459	XT NP A	2023ms1276	synapse assembly [GO:0007416]; actin cytoskeleton organization [GO:0030036]; hemopoiesis [GO:0030097]; positive regulation of protein binding [GO:0032092]; leukocyte migration [GO:0050900]; leukocyte tethering or rolling [GO:0050901]; barbed-end actin filament capping [GO:0051016]; actin filament bundle assembly [GO:0051017]; protein-containing complex assembly [GO:0065003]	actin binding [GO:0003779]; structural constituent of cytoskeleton [GO:0005200]; calmodulin binding [GO:0005516]; protein kinase binding [GO:0019901]; spectrin binding [GO:0030507]; protein homodimerization activity [GO:0042803]; protein heterodimerization activity [GO:0046982]; actin filament binding [GO:0051015]	cytosol [GO:0005829]; cytoplasmic vesicle [GO:0031410]; plasma membrane raft [GO:0044853]; F-actin capping protein complex [GO:0008290]; plasma membrane [GO:0005886]; cytoskeleton [GO:0005856]; postsynaptic density [GO:0014069]
Nafisa_PRO6	Beta-adducin	ADD2	P35612	P35612	5.0862	0.5412	XT NP A	2023ms1276	synapse assembly [GO:0007416]; actin cytoskeleton organization [GO:0030036]; hemopoiesis [GO:0030097]; positive regulation of protein binding [GO:0032092]; leukocyte migration [GO:0050900]; leukocyte tethering or rolling [GO:0050901]; barbed-end actin filament capping [GO:0051016]; actin filament bundle assembly [GO:0051017]; protein-containing complex assembly [GO:0065003]	actin binding [GO:0003779]; structural constituent of cytoskeleton [GO:0005200]; calmodulin binding [GO:0005516]; protein kinase binding [GO:0019901]; spectrin binding [GO:0030507]; protein homodimerization activity [GO:0042803]; protein heterodimerization activity [GO:0046982]; actin filament binding [GO:0051015]	cytosol [GO:0005829]; cytoplasmic vesicle [GO:0031410]; plasma membrane raft [GO:0044853]; F-actin capping protein complex [GO:0008290]; plasma membrane [GO:0005886]; cytoskeleton [GO:0005856]; postsynaptic density [GO:0014069]
Nafisa_PRO5	Beta-adducin	ADD2	P35612	P35612	5.0827	0.5456	XT NP A	2023ms1276	synapse assembly [GO:0007416]; actin cytoskeleton organization [GO:0030036]; hemopoiesis [GO:0030097]; positive regulation of protein binding [GO:0032092]; leukocyte migration [GO:0050900]; leukocyte tethering or rolling [GO:0050901]; barbed-end actin filament capping [GO:0051016]; actin filament bundle assembly [GO:0051017]; protein-containing complex assembly [GO:0065003]	actin binding [GO:0003779]; structural constituent of cytoskeleton [GO:0005200]; calmodulin binding [GO:0005516]; protein kinase binding [GO:0019901]; spectrin binding [GO:0030507]; protein homodimerization activity [GO:0042803]; protein heterodimerization activity [GO:0046982]; actin filament binding [GO:0051015]	cytosol [GO:0005829]; cytoplasmic vesicle [GO:0031410]; plasma membrane raft [GO:0044853]; F-actin capping protein complex [GO:0008290]; plasma membrane [GO:0005886]; cytoskeleton [GO:0005856]; postsynaptic density [GO:0014069]
Nafisa_PRO4	Beta-adducin	ADD2	P35612	P35612	5.1347	0.5625	XT NP A	2023ms1276	synapse assembly [GO:0007416]; actin cytoskeleton organization [GO:0030036]; hemopoiesis [GO:0030097]; positive regulation of protein binding [GO:0032092]; leukocyte migration [GO:0050900]; leukocyte tethering or rolling [GO:0050901]; barbed-end actin filament capping [GO:0051016]; actin filament bundle assembly [GO:0051017]; protein-containing complex assembly [GO:0065003]	actin binding [GO:0003779]; structural constituent of cytoskeleton [GO:0005200]; calmodulin binding [GO:0005516]; protein kinase binding [GO:0019901]; spectrin binding [GO:0030507]; protein homodimerization activity [GO:0042803]; protein heterodimerization activity [GO:0046982]; actin filament binding [GO:0051015]	cytosol [GO:0005829]; cytoplasmic vesicle [GO:0031410]; plasma membrane raft [GO:0044853]; F-actin capping protein complex [GO:0008290]; plasma membrane [GO:0005886]; cytoskeleton [GO:0005856]; postsynaptic density [GO:0014069]
Nafisa_PRO3	Beta-adducin	ADD2	P35612	P35612	5.0732	0.5027	XT NP A	2023ms1276	synapse assembly [GO:0007416]; actin cytoskeleton organization [GO:0030036]; hemopoiesis [GO:0030097]; positive regulation of protein binding [GO:0032092]; leukocyte migration [GO:0050900]; leukocyte tethering or rolling [GO:0050901]; barbed-end actin filament capping [GO:0051016]; actin filament bundle assembly [GO:0051017]; protein-containing complex assembly [GO:0065003]	actin binding [GO:0003779]; structural constituent of cytoskeleton [GO:0005200]; calmodulin binding [GO:0005516]; protein kinase binding [GO:0019901]; spectrin binding [GO:0030507]; protein homodimerization activity [GO:0042803]; protein heterodimerization activity [GO:0046982]; actin filament binding [GO:0051015]	cytosol [GO:0005829]; cytoplasmic vesicle [GO:0031410]; plasma membrane raft [GO:0044853]; F-actin capping protein complex [GO:0008290]; plasma membrane [GO:0005886]; cytoskeleton [GO:0005856]; postsynaptic density [GO:0014069]
Nafisa_PRO2	Beta-adducin	ADD2	P35612	P35612	5.0681	0.5163	XT NP A	2023ms1276	synapse assembly [GO:0007416]; actin cytoskeleton organization [GO:0030036]; hemopoiesis [GO:0030097]; positive regulation of protein binding [GO:0032092]; leukocyte migration [GO:0050900]; leukocyte tethering or rolling [GO:0050901]; barbed-end actin filament capping [GO:0051016]; actin filament bundle assembly [GO:0051017]; protein-containing complex assembly [GO:0065003]	actin binding [GO:0003779]; structural constituent of cytoskeleton [GO:0005200]; calmodulin binding [GO:0005516]; protein kinase binding [GO:0019901]; spectrin binding [GO:0030507]; protein homodimerization activity [GO:0042803]; protein heterodimerization activity [GO:0046982]; actin filament binding [GO:0051015]	cytosol [GO:0005829]; cytoplasmic vesicle [GO:0031410]; plasma membrane raft [GO:0044853]; F-actin capping protein complex [GO:0008290]; plasma membrane [GO:0005886]; cytoskeleton [GO:0005856]; postsynaptic density [GO:0014069]
Nafisa_PRO1	Beta-adducin	ADD2	P35612	P35612	5.0899	0.5426	XT NP A	2023ms1276	synapse assembly [GO:0007416]; actin cytoskeleton organization [GO:0030036]; hemopoiesis [GO:0030097]; positive regulation of protein binding [GO:0032092]; leukocyte migration [GO:0050900]; leukocyte tethering or rolling [GO:0050901]; barbed-end actin filament capping [GO:0051016]; actin filament bundle assembly [GO:0051017]; protein-containing complex assembly [GO:0065003]	actin binding [GO:0003779]; structural constituent of cytoskeleton [GO:0005200]; calmodulin binding [GO:0005516]; protein kinase binding [GO:0019901]; spectrin binding [GO:0030507]; protein homodimerization activity [GO:0042803]; protein heterodimerization activity [GO:0046982]; actin filament binding [GO:0051015]	cytosol [GO:0005829]; cytoplasmic vesicle [GO:0031410]; plasma membrane raft [GO:0044853]; F-actin capping protein complex [GO:0008290]; plasma membrane [GO:0005886]; cytoskeleton [GO:0005856]; postsynaptic density [GO:0014069]
Nafisa_SEN7	Ras-responsive element-binding protein 1;Isoform of Q92766, Isoform 2 of Ras-responsive element-binding protein 1	RREB1;RREB1	NA	Q92766;Q92766-2	4.3511	-0.2616	XT NP A	2023ms1276	negative regulation of transcription by RNA polymerase II [GO:0000122]; regulation of transcription, DNA-templated [GO:0006355]; transcription by RNA polymerase II [GO:0006366]; Ras protein signal transduction [GO:0007265]; multicellular organism development [GO:0007275]; positive regulation of epithelial cell migration [GO:0010634]; positive regulation of mammary gland epithelial cell proliferation [GO:0033601]; positive regulation of transcription, DNA-templated [GO:0045893]; positive regulation of transcription by RNA polymerase II [GO:0045944]; positive regulation of brown fat cell differentiation [GO:0090336]; positive regulation of substrate adhesion-dependent cell spreading [GO:1900026]; positive regulation of wound healing, spreading of epidermal cells [GO:1903691]; positive regulation of lamellipodium morphogenesis [GO:2000394]; regulation of transcription by RNA polymerase II [GO:0006357];	RNA polymerase II transcription regulatory region sequence-specific DNA binding [GO:0000977]; RNA polymerase II cis-regulatory region sequence-specific DNA binding [GO:0000978]; DNA-binding transcription activator activity, RNA polymerase II-specific [GO:0001228]; metal ion binding [GO:0046872];	fibrillar center [GO:0001650]; nucleus [GO:0005634]; cytoplasm [GO:0005737]; nuclear body [GO:0016604]; nuclear speck [GO:0016607]; extracellular exosome [GO:0070062];
Nafisa_SEN6	Ras-responsive element-binding protein 1;Isoform of Q92766, Isoform 2 of Ras-responsive element-binding protein 1	RREB1;RREB1	NA	Q92766;Q92766-2	4.4016	-0.2255	XT NP A	2023ms1276	negative regulation of transcription by RNA polymerase II [GO:0000122]; regulation of transcription, DNA-templated [GO:0006355]; transcription by RNA polymerase II [GO:0006366]; Ras protein signal transduction [GO:0007265]; multicellular organism development [GO:0007275]; positive regulation of epithelial cell migration [GO:0010634]; positive regulation of mammary gland epithelial cell proliferation [GO:0033601]; positive regulation of transcription, DNA-templated [GO:0045893]; positive regulation of transcription by RNA polymerase II [GO:0045944]; positive regulation of brown fat cell differentiation [GO:0090336]; positive regulation of substrate adhesion-dependent cell spreading [GO:1900026]; positive regulation of wound healing, spreading of epidermal cells [GO:1903691]; positive regulation of lamellipodium morphogenesis [GO:2000394]; regulation of transcription by RNA polymerase II [GO:0006357];	RNA polymerase II transcription regulatory region sequence-specific DNA binding [GO:0000977]; RNA polymerase II cis-regulatory region sequence-specific DNA binding [GO:0000978]; DNA-binding transcription activator activity, RNA polymerase II-specific [GO:0001228]; metal ion binding [GO:0046872];	fibrillar center [GO:0001650]; nucleus [GO:0005634]; cytoplasm [GO:0005737]; nuclear body [GO:0016604]; nuclear speck [GO:0016607]; extracellular exosome [GO:0070062];
Nafisa_SEN5	Ras-responsive element-binding protein 1;Isoform of Q92766, Isoform 2 of Ras-responsive element-binding protein 1	RREB1;RREB1	NA	Q92766;Q92766-2	4.4	-0.2531	XT NP A	2023ms1276	negative regulation of transcription by RNA polymerase II [GO:0000122]; regulation of transcription, DNA-templated [GO:0006355]; transcription by RNA polymerase II [GO:0006366]; Ras protein signal transduction [GO:0007265]; multicellular organism development [GO:0007275]; positive regulation of epithelial cell migration [GO:0010634]; positive regulation of mammary gland epithelial cell proliferation [GO:0033601]; positive regulation of transcription, DNA-templated [GO:0045893]; positive regulation of transcription by RNA polymerase II [GO:0045944]; positive regulation of brown fat cell differentiation [GO:0090336]; positive regulation of substrate adhesion-dependent cell spreading [GO:1900026]; positive regulation of wound healing, spreading of epidermal cells [GO:1903691]; positive regulation of lamellipodium morphogenesis [GO:2000394]; regulation of transcription by RNA polymerase II [GO:0006357];	RNA polymerase II transcription regulatory region sequence-specific DNA binding [GO:0000977]; RNA polymerase II cis-regulatory region sequence-specific DNA binding [GO:0000978]; DNA-binding transcription activator activity, RNA polymerase II-specific [GO:0001228]; metal ion binding [GO:0046872];	fibrillar center [GO:0001650]; nucleus [GO:0005634]; cytoplasm [GO:0005737]; nuclear body [GO:0016604]; nuclear speck [GO:0016607]; extracellular exosome [GO:0070062];
Nafisa_SEN4	Ras-responsive element-binding protein 1;Isoform of Q92766, Isoform 2 of Ras-responsive element-binding protein 1	RREB1;RREB1	NA	Q92766;Q92766-2	4.3382	-0.2821	XT NP A	2023ms1276	negative regulation of transcription by RNA polymerase II [GO:0000122]; regulation of transcription, DNA-templated [GO:0006355]; transcription by RNA polymerase II [GO:0006366]; Ras protein signal transduction [GO:0007265]; multicellular organism development [GO:0007275]; positive regulation of epithelial cell migration [GO:0010634]; positive regulation of mammary gland epithelial cell proliferation [GO:0033601]; positive regulation of transcription, DNA-templated [GO:0045893]; positive regulation of transcription by RNA polymerase II [GO:0045944]; positive regulation of brown fat cell differentiation [GO:0090336]; positive regulation of substrate adhesion-dependent cell spreading [GO:1900026]; positive regulation of wound healing, spreading of epidermal cells [GO:1903691]; positive regulation of lamellipodium morphogenesis [GO:2000394]; regulation of transcription by RNA polymerase II [GO:0006357];	RNA polymerase II transcription regulatory region sequence-specific DNA binding [GO:0000977]; RNA polymerase II cis-regulatory region sequence-specific DNA binding [GO:0000978]; DNA-binding transcription activator activity, RNA polymerase II-specific [GO:0001228]; metal ion binding [GO:0046872];	fibrillar center [GO:0001650]; nucleus [GO:0005634]; cytoplasm [GO:0005737]; nuclear body [GO:0016604]; nuclear speck [GO:0016607]; extracellular exosome [GO:0070062];
Nafisa_SEN3	Ras-responsive element-binding protein 1;Isoform of Q92766, Isoform 2 of Ras-responsive element-binding protein 1	RREB1;RREB1	NA	Q92766;Q92766-2	4.3933	-0.2264	XT NP A	2023ms1276	negative regulation of transcription by RNA polymerase II [GO:0000122]; regulation of transcription, DNA-templated [GO:0006355]; transcription by RNA polymerase II [GO:0006366]; Ras protein signal transduction [GO:0007265]; multicellular organism development [GO:0007275]; positive regulation of epithelial cell migration [GO:0010634]; positive regulation of mammary gland epithelial cell proliferation [GO:0033601]; positive regulation of transcription, DNA-templated [GO:0045893]; positive regulation of transcription by RNA polymerase II [GO:0045944]; positive regulation of brown fat cell differentiation [GO:0090336]; positive regulation of substrate adhesion-dependent cell spreading [GO:1900026]; positive regulation of wound healing, spreading of epidermal cells [GO:1903691]; positive regulation of lamellipodium morphogenesis [GO:2000394]; regulation of transcription by RNA polymerase II [GO:0006357];	RNA polymerase II transcription regulatory region sequence-specific DNA binding [GO:0000977]; RNA polymerase II cis-regulatory region sequence-specific DNA binding [GO:0000978]; DNA-binding transcription activator activity, RNA polymerase II-specific [GO:0001228]; metal ion binding [GO:0046872];	fibrillar center [GO:0001650]; nucleus [GO:0005634]; cytoplasm [GO:0005737]; nuclear body [GO:0016604]; nuclear speck [GO:0016607]; extracellular exosome [GO:0070062];
Nafisa_SEN2	Ras-responsive element-binding protein 1;Isoform of Q92766, Isoform 2 of Ras-responsive element-binding protein 1	RREB1;RREB1	NA	Q92766;Q92766-2	4.4454	-0.1876	XT NP A	2023ms1276	negative regulation of transcription by RNA polymerase II [GO:0000122]; regulation of transcription, DNA-templated [GO:0006355]; transcription by RNA polymerase II [GO:0006366]; Ras protein signal transduction [GO:0007265]; multicellular organism development [GO:0007275]; positive regulation of epithelial cell migration [GO:0010634]; positive regulation of mammary gland epithelial cell proliferation [GO:0033601]; positive regulation of transcription, DNA-templated [GO:0045893]; positive regulation of transcription by RNA polymerase II [GO:0045944]; positive regulation of brown fat cell differentiation [GO:0090336]; positive regulation of substrate adhesion-dependent cell spreading [GO:1900026]; positive regulation of wound healing, spreading of epidermal cells [GO:1903691]; positive regulation of lamellipodium morphogenesis [GO:2000394]; regulation of transcription by RNA polymerase II [GO:0006357];	RNA polymerase II transcription regulatory region sequence-specific DNA binding [GO:0000977]; RNA polymerase II cis-regulatory region sequence-specific DNA binding [GO:0000978]; DNA-binding transcription activator activity, RNA polymerase II-specific [GO:0001228]; metal ion binding [GO:0046872];	fibrillar center [GO:0001650]; nucleus [GO:0005634]; cytoplasm [GO:0005737]; nuclear body [GO:0016604]; nuclear speck [GO:0016607]; extracellular exosome [GO:0070062];
Nafisa_SEN1	Ras-responsive element-binding protein 1;Isoform of Q92766, Isoform 2 of Ras-responsive element-binding protein 1	RREB1;RREB1	NA	Q92766;Q92766-2	4.4102	-0.2075	XT NP A	2023ms1276	negative regulation of transcription by RNA polymerase II [GO:0000122]; regulation of transcription, DNA-templated [GO:0006355]; transcription by RNA polymerase II [GO:0006366]; Ras protein signal transduction [GO:0007265]; multicellular organism development [GO:0007275]; positive regulation of epithelial cell migration [GO:0010634]; positive regulation of mammary gland epithelial cell proliferation [GO:0033601]; positive regulation of transcription, DNA-templated [GO:0045893]; positive regulation of transcription by RNA polymerase II [GO:0045944]; positive regulation of brown fat cell differentiation [GO:0090336]; positive regulation of substrate adhesion-dependent cell spreading [GO:1900026]; positive regulation of wound healing, spreading of epidermal cells [GO:1903691]; positive regulation of lamellipodium morphogenesis [GO:2000394]; regulation of transcription by RNA polymerase II [GO:0006357];	RNA polymerase II transcription regulatory region sequence-specific DNA binding [GO:0000977]; RNA polymerase II cis-regulatory region sequence-specific DNA binding [GO:0000978]; DNA-binding transcription activator activity, RNA polymerase II-specific [GO:0001228]; metal ion binding [GO:0046872];	fibrillar center [GO:0001650]; nucleus [GO:0005634]; cytoplasm [GO:0005737]; nuclear body [GO:0016604]; nuclear speck [GO:0016607]; extracellular exosome [GO:0070062];
Nafisa_PRO7	Ras-responsive element-binding protein 1;Isoform of Q92766, Isoform 2 of Ras-responsive element-binding protein 1	RREB1;RREB1	NA	Q92766;Q92766-2	4.1824	-0.3724	XT NP A	2023ms1276	negative regulation of transcription by RNA polymerase II [GO:0000122]; regulation of transcription, DNA-templated [GO:0006355]; transcription by RNA polymerase II [GO:0006366]; Ras protein signal transduction [GO:0007265]; multicellular organism development [GO:0007275]; positive regulation of epithelial cell migration [GO:0010634]; positive regulation of mammary gland epithelial cell proliferation [GO:0033601]; positive regulation of transcription, DNA-templated [GO:0045893]; positive regulation of transcription by RNA polymerase II [GO:0045944]; positive regulation of brown fat cell differentiation [GO:0090336]; positive regulation of substrate adhesion-dependent cell spreading [GO:1900026]; positive regulation of wound healing, spreading of epidermal cells [GO:1903691]; positive regulation of lamellipodium morphogenesis [GO:2000394]; regulation of transcription by RNA polymerase II [GO:0006357];	RNA polymerase II transcription regulatory region sequence-specific DNA binding [GO:0000977]; RNA polymerase II cis-regulatory region sequence-specific DNA binding [GO:0000978]; DNA-binding transcription activator activity, RNA polymerase II-specific [GO:0001228]; metal ion binding [GO:0046872];	fibrillar center [GO:0001650]; nucleus [GO:0005634]; cytoplasm [GO:0005737]; nuclear body [GO:0016604]; nuclear speck [GO:0016607]; extracellular exosome [GO:0070062];
Nafisa_PRO6	Ras-responsive element-binding protein 1;Isoform of Q92766, Isoform 2 of Ras-responsive element-binding protein 1	RREB1;RREB1	NA	Q92766;Q92766-2	4.2348	-0.3103	XT NP A	2023ms1276	negative regulation of transcription by RNA polymerase II [GO:0000122]; regulation of transcription, DNA-templated [GO:0006355]; transcription by RNA polymerase II [GO:0006366]; Ras protein signal transduction [GO:0007265]; multicellular organism development [GO:0007275]; positive regulation of epithelial cell migration [GO:0010634]; positive regulation of mammary gland epithelial cell proliferation [GO:0033601]; positive regulation of transcription, DNA-templated [GO:0045893]; positive regulation of transcription by RNA polymerase II [GO:0045944]; positive regulation of brown fat cell differentiation [GO:0090336]; positive regulation of substrate adhesion-dependent cell spreading [GO:1900026]; positive regulation of wound healing, spreading of epidermal cells [GO:1903691]; positive regulation of lamellipodium morphogenesis [GO:2000394]; regulation of transcription by RNA polymerase II [GO:0006357];	RNA polymerase II transcription regulatory region sequence-specific DNA binding [GO:0000977]; RNA polymerase II cis-regulatory region sequence-specific DNA binding [GO:0000978]; DNA-binding transcription activator activity, RNA polymerase II-specific [GO:0001228]; metal ion binding [GO:0046872];	fibrillar center [GO:0001650]; nucleus [GO:0005634]; cytoplasm [GO:0005737]; nuclear body [GO:0016604]; nuclear speck [GO:0016607]; extracellular exosome [GO:0070062];
Nafisa_PRO5	Ras-responsive element-binding protein 1;Isoform of Q92766, Isoform 2 of Ras-responsive element-binding protein 1	RREB1;RREB1	NA	Q92766;Q92766-2	3.9922	-0.545	XT NP A	2023ms1276	negative regulation of transcription by RNA polymerase II [GO:0000122]; regulation of transcription, DNA-templated [GO:0006355]; transcription by RNA polymerase II [GO:0006366]; Ras protein signal transduction [GO:0007265]; multicellular organism development [GO:0007275]; positive regulation of epithelial cell migration [GO:0010634]; positive regulation of mammary gland epithelial cell proliferation [GO:0033601]; positive regulation of transcription, DNA-templated [GO:0045893]; positive regulation of transcription by RNA polymerase II [GO:0045944]; positive regulation of brown fat cell differentiation [GO:0090336]; positive regulation of substrate adhesion-dependent cell spreading [GO:1900026]; positive regulation of wound healing, spreading of epidermal cells [GO:1903691]; positive regulation of lamellipodium morphogenesis [GO:2000394]; regulation of transcription by RNA polymerase II [GO:0006357];	RNA polymerase II transcription regulatory region sequence-specific DNA binding [GO:0000977]; RNA polymerase II cis-regulatory region sequence-specific DNA binding [GO:0000978]; DNA-binding transcription activator activity, RNA polymerase II-specific [GO:0001228]; metal ion binding [GO:0046872];	fibrillar center [GO:0001650]; nucleus [GO:0005634]; cytoplasm [GO:0005737]; nuclear body [GO:0016604]; nuclear speck [GO:0016607]; extracellular exosome [GO:0070062];
Nafisa_PRO4	Ras-responsive element-binding protein 1;Isoform of Q92766, Isoform 2 of Ras-responsive element-binding protein 1	RREB1;RREB1	NA	Q92766;Q92766-2	4.1365	-0.4357	XT NP A	2023ms1276	negative regulation of transcription by RNA polymerase II [GO:0000122]; regulation of transcription, DNA-templated [GO:0006355]; transcription by RNA polymerase II [GO:0006366]; Ras protein signal transduction [GO:0007265]; multicellular organism development [GO:0007275]; positive regulation of epithelial cell migration [GO:0010634]; positive regulation of mammary gland epithelial cell proliferation [GO:0033601]; positive regulation of transcription, DNA-templated [GO:0045893]; positive regulation of transcription by RNA polymerase II [GO:0045944]; positive regulation of brown fat cell differentiation [GO:0090336]; positive regulation of substrate adhesion-dependent cell spreading [GO:1900026]; positive regulation of wound healing, spreading of epidermal cells [GO:1903691]; positive regulation of lamellipodium morphogenesis [GO:2000394]; regulation of transcription by RNA polymerase II [GO:0006357];	RNA polymerase II transcription regulatory region sequence-specific DNA binding [GO:0000977]; RNA polymerase II cis-regulatory region sequence-specific DNA binding [GO:0000978]; DNA-binding transcription activator activity, RNA polymerase II-specific [GO:0001228]; metal ion binding [GO:0046872];	fibrillar center [GO:0001650]; nucleus [GO:0005634]; cytoplasm [GO:0005737]; nuclear body [GO:0016604]; nuclear speck [GO:0016607]; extracellular exosome [GO:0070062];
Nafisa_PRO3	Ras-responsive element-binding protein 1;Isoform of Q92766, Isoform 2 of Ras-responsive element-binding protein 1	RREB1;RREB1	NA	Q92766;Q92766-2	4.0013	-0.5692	XT NP A	2023ms1276	negative regulation of transcription by RNA polymerase II [GO:0000122]; regulation of transcription, DNA-templated [GO:0006355]; transcription by RNA polymerase II [GO:0006366]; Ras protein signal transduction [GO:0007265]; multicellular organism development [GO:0007275]; positive regulation of epithelial cell migration [GO:0010634]; positive regulation of mammary gland epithelial cell proliferation [GO:0033601]; positive regulation of transcription, DNA-templated [GO:0045893]; positive regulation of transcription by RNA polymerase II [GO:0045944]; positive regulation of brown fat cell differentiation [GO:0090336]; positive regulation of substrate adhesion-dependent cell spreading [GO:1900026]; positive regulation of wound healing, spreading of epidermal cells [GO:1903691]; positive regulation of lamellipodium morphogenesis [GO:2000394]; regulation of transcription by RNA polymerase II [GO:0006357];	RNA polymerase II transcription regulatory region sequence-specific DNA binding [GO:0000977]; RNA polymerase II cis-regulatory region sequence-specific DNA binding [GO:0000978]; DNA-binding transcription activator activity, RNA polymerase II-specific [GO:0001228]; metal ion binding [GO:0046872];	fibrillar center [GO:0001650]; nucleus [GO:0005634]; cytoplasm [GO:0005737]; nuclear body [GO:0016604]; nuclear speck [GO:0016607]; extracellular exosome [GO:0070062];
Nafisa_PRO2	Ras-responsive element-binding protein 1;Isoform of Q92766, Isoform 2 of Ras-responsive element-binding protein 1	RREB1;RREB1	NA	Q92766;Q92766-2	3.9009	-0.6509	XT NP A	2023ms1276	negative regulation of transcription by RNA polymerase II [GO:0000122]; regulation of transcription, DNA-templated [GO:0006355]; transcription by RNA polymerase II [GO:0006366]; Ras protein signal transduction [GO:0007265]; multicellular organism development [GO:0007275]; positive regulation of epithelial cell migration [GO:0010634]; positive regulation of mammary gland epithelial cell proliferation [GO:0033601]; positive regulation of transcription, DNA-templated [GO:0045893]; positive regulation of transcription by RNA polymerase II [GO:0045944]; positive regulation of brown fat cell differentiation [GO:0090336]; positive regulation of substrate adhesion-dependent cell spreading [GO:1900026]; positive regulation of wound healing, spreading of epidermal cells [GO:1903691]; positive regulation of lamellipodium morphogenesis [GO:2000394]; regulation of transcription by RNA polymerase II [GO:0006357];	RNA polymerase II transcription regulatory region sequence-specific DNA binding [GO:0000977]; RNA polymerase II cis-regulatory region sequence-specific DNA binding [GO:0000978]; DNA-binding transcription activator activity, RNA polymerase II-specific [GO:0001228]; metal ion binding [GO:0046872];	fibrillar center [GO:0001650]; nucleus [GO:0005634]; cytoplasm [GO:0005737]; nuclear body [GO:0016604]; nuclear speck [GO:0016607]; extracellular exosome [GO:0070062];
Nafisa_PRO1	Ras-responsive element-binding protein 1;Isoform of Q92766, Isoform 2 of Ras-responsive element-binding protein 1	RREB1;RREB1	NA	Q92766;Q92766-2	3.9117	-0.6355	XT NP A	2023ms1276	negative regulation of transcription by RNA polymerase II [GO:0000122]; regulation of transcription, DNA-templated [GO:0006355]; transcription by RNA polymerase II [GO:0006366]; Ras protein signal transduction [GO:0007265]; multicellular organism development [GO:0007275]; positive regulation of epithelial cell migration [GO:0010634]; positive regulation of mammary gland epithelial cell proliferation [GO:0033601]; positive regulation of transcription, DNA-templated [GO:0045893]; positive regulation of transcription by RNA polymerase II [GO:0045944]; positive regulation of brown fat cell differentiation [GO:0090336]; positive regulation of substrate adhesion-dependent cell spreading [GO:1900026]; positive regulation of wound healing, spreading of epidermal cells [GO:1903691]; positive regulation of lamellipodium morphogenesis [GO:2000394]; regulation of transcription by RNA polymerase II [GO:0006357];	RNA polymerase II transcription regulatory region sequence-specific DNA binding [GO:0000977]; RNA polymerase II cis-regulatory region sequence-specific DNA binding [GO:0000978]; DNA-binding transcription activator activity, RNA polymerase II-specific [GO:0001228]; metal ion binding [GO:0046872];	fibrillar center [GO:0001650]; nucleus [GO:0005634]; cytoplasm [GO:0005737]; nuclear body [GO:0016604]; nuclear speck [GO:0016607]; extracellular exosome [GO:0070062];
Nafisa_SEN7	Cytoplasmic dynein 1 heavy chain 1	DYNC1H1	Q14204	Q14204	5.7508	1.138	XT NP A	2023ms1276	mitotic spindle organization [GO:0007052]; positive regulation of intracellular transport [GO:0032388]; P-body assembly [GO:0033962]; stress granule assembly [GO:0034063]; establishment of spindle localization [GO:0051293]; cell division [GO:0051301]; regulation of mitotic spindle organization [GO:0060236]; regulation of metaphase plate congression [GO:0090235]; positive regulation of cold-induced thermogenesis [GO:0120162]; positive regulation of spindle assembly [GO:1905832]; cytoplasmic microtubule organization [GO:0031122]; microtubule-based movement [GO:0007018]; mitotic cell cycle [GO:0000278]; retrograde axonal transport [GO:0008090]; nuclear migration [GO:0007097]; minus-end-directed vesicle transport along microtubule [GO:0072382]	minus-end-directed microtubule motor activity [GO:0008569]; RNA binding [GO:0003723]; protein binding [GO:0005515]; ATP binding [GO:0005524]; dynein light intermediate chain binding [GO:0051959]; dynein intermediate chain binding [GO:0045505]	extracellular region [GO:0005576]; centrosome [GO:0005813]; cytosol [GO:0005829]; microtubule [GO:0005874]; membrane [GO:0016020]; filopodium [GO:0030175]; azurophil granule lumen [GO:0035578]; extracellular exosome [GO:0070062]; axon cytoplasm [GO:1904115]; cytoplasmic dynein complex [GO:0005868]; cytoplasmic microtubule [GO:0005881]; cell cortex [GO:0005938]; dynein complex [GO:0030286]
Nafisa_SEN6	Cytoplasmic dynein 1 heavy chain 1	DYNC1H1	Q14204	Q14204	5.7265	1.0994	XT NP A	2023ms1276	mitotic spindle organization [GO:0007052]; positive regulation of intracellular transport [GO:0032388]; P-body assembly [GO:0033962]; stress granule assembly [GO:0034063]; establishment of spindle localization [GO:0051293]; cell division [GO:0051301]; regulation of mitotic spindle organization [GO:0060236]; regulation of metaphase plate congression [GO:0090235]; positive regulation of cold-induced thermogenesis [GO:0120162]; positive regulation of spindle assembly [GO:1905832]; cytoplasmic microtubule organization [GO:0031122]; microtubule-based movement [GO:0007018]; mitotic cell cycle [GO:0000278]; retrograde axonal transport [GO:0008090]; nuclear migration [GO:0007097]; minus-end-directed vesicle transport along microtubule [GO:0072382]	minus-end-directed microtubule motor activity [GO:0008569]; RNA binding [GO:0003723]; protein binding [GO:0005515]; ATP binding [GO:0005524]; dynein light intermediate chain binding [GO:0051959]; dynein intermediate chain binding [GO:0045505]	extracellular region [GO:0005576]; centrosome [GO:0005813]; cytosol [GO:0005829]; microtubule [GO:0005874]; membrane [GO:0016020]; filopodium [GO:0030175]; azurophil granule lumen [GO:0035578]; extracellular exosome [GO:0070062]; axon cytoplasm [GO:1904115]; cytoplasmic dynein complex [GO:0005868]; cytoplasmic microtubule [GO:0005881]; cell cortex [GO:0005938]; dynein complex [GO:0030286]
Nafisa_SEN5	Cytoplasmic dynein 1 heavy chain 1	DYNC1H1	Q14204	Q14204	5.8319	1.1788	XT NP A	2023ms1276	mitotic spindle organization [GO:0007052]; positive regulation of intracellular transport [GO:0032388]; P-body assembly [GO:0033962]; stress granule assembly [GO:0034063]; establishment of spindle localization [GO:0051293]; cell division [GO:0051301]; regulation of mitotic spindle organization [GO:0060236]; regulation of metaphase plate congression [GO:0090235]; positive regulation of cold-induced thermogenesis [GO:0120162]; positive regulation of spindle assembly [GO:1905832]; cytoplasmic microtubule organization [GO:0031122]; microtubule-based movement [GO:0007018]; mitotic cell cycle [GO:0000278]; retrograde axonal transport [GO:0008090]; nuclear migration [GO:0007097]; minus-end-directed vesicle transport along microtubule [GO:0072382]	minus-end-directed microtubule motor activity [GO:0008569]; RNA binding [GO:0003723]; protein binding [GO:0005515]; ATP binding [GO:0005524]; dynein light intermediate chain binding [GO:0051959]; dynein intermediate chain binding [GO:0045505]	extracellular region [GO:0005576]; centrosome [GO:0005813]; cytosol [GO:0005829]; microtubule [GO:0005874]; membrane [GO:0016020]; filopodium [GO:0030175]; azurophil granule lumen [GO:0035578]; extracellular exosome [GO:0070062]; axon cytoplasm [GO:1904115]; cytoplasmic dynein complex [GO:0005868]; cytoplasmic microtubule [GO:0005881]; cell cortex [GO:0005938]; dynein complex [GO:0030286]
Nafisa_SEN4	Cytoplasmic dynein 1 heavy chain 1	DYNC1H1	Q14204	Q14204	5.7268	1.1065	XT NP A	2023ms1276	mitotic spindle organization [GO:0007052]; positive regulation of intracellular transport [GO:0032388]; P-body assembly [GO:0033962]; stress granule assembly [GO:0034063]; establishment of spindle localization [GO:0051293]; cell division [GO:0051301]; regulation of mitotic spindle organization [GO:0060236]; regulation of metaphase plate congression [GO:0090235]; positive regulation of cold-induced thermogenesis [GO:0120162]; positive regulation of spindle assembly [GO:1905832]; cytoplasmic microtubule organization [GO:0031122]; microtubule-based movement [GO:0007018]; mitotic cell cycle [GO:0000278]; retrograde axonal transport [GO:0008090]; nuclear migration [GO:0007097]; minus-end-directed vesicle transport along microtubule [GO:0072382]	minus-end-directed microtubule motor activity [GO:0008569]; RNA binding [GO:0003723]; protein binding [GO:0005515]; ATP binding [GO:0005524]; dynein light intermediate chain binding [GO:0051959]; dynein intermediate chain binding [GO:0045505]	extracellular region [GO:0005576]; centrosome [GO:0005813]; cytosol [GO:0005829]; microtubule [GO:0005874]; membrane [GO:0016020]; filopodium [GO:0030175]; azurophil granule lumen [GO:0035578]; extracellular exosome [GO:0070062]; axon cytoplasm [GO:1904115]; cytoplasmic dynein complex [GO:0005868]; cytoplasmic microtubule [GO:0005881]; cell cortex [GO:0005938]; dynein complex [GO:0030286]
Nafisa_SEN3	Cytoplasmic dynein 1 heavy chain 1	DYNC1H1	Q14204	Q14204	5.7179	1.0983	XT NP A	2023ms1276	mitotic spindle organization [GO:0007052]; positive regulation of intracellular transport [GO:0032388]; P-body assembly [GO:0033962]; stress granule assembly [GO:0034063]; establishment of spindle localization [GO:0051293]; cell division [GO:0051301]; regulation of mitotic spindle organization [GO:0060236]; regulation of metaphase plate congression [GO:0090235]; positive regulation of cold-induced thermogenesis [GO:0120162]; positive regulation of spindle assembly [GO:1905832]; cytoplasmic microtubule organization [GO:0031122]; microtubule-based movement [GO:0007018]; mitotic cell cycle [GO:0000278]; retrograde axonal transport [GO:0008090]; nuclear migration [GO:0007097]; minus-end-directed vesicle transport along microtubule [GO:0072382]	minus-end-directed microtubule motor activity [GO:0008569]; RNA binding [GO:0003723]; protein binding [GO:0005515]; ATP binding [GO:0005524]; dynein light intermediate chain binding [GO:0051959]; dynein intermediate chain binding [GO:0045505]	extracellular region [GO:0005576]; centrosome [GO:0005813]; cytosol [GO:0005829]; microtubule [GO:0005874]; membrane [GO:0016020]; filopodium [GO:0030175]; azurophil granule lumen [GO:0035578]; extracellular exosome [GO:0070062]; axon cytoplasm [GO:1904115]; cytoplasmic dynein complex [GO:0005868]; cytoplasmic microtubule [GO:0005881]; cell cortex [GO:0005938]; dynein complex [GO:0030286]
Nafisa_SEN2	Cytoplasmic dynein 1 heavy chain 1	DYNC1H1	Q14204	Q14204	5.7305	1.0976	XT NP A	2023ms1276	mitotic spindle organization [GO:0007052]; positive regulation of intracellular transport [GO:0032388]; P-body assembly [GO:0033962]; stress granule assembly [GO:0034063]; establishment of spindle localization [GO:0051293]; cell division [GO:0051301]; regulation of mitotic spindle organization [GO:0060236]; regulation of metaphase plate congression [GO:0090235]; positive regulation of cold-induced thermogenesis [GO:0120162]; positive regulation of spindle assembly [GO:1905832]; cytoplasmic microtubule organization [GO:0031122]; microtubule-based movement [GO:0007018]; mitotic cell cycle [GO:0000278]; retrograde axonal transport [GO:0008090]; nuclear migration [GO:0007097]; minus-end-directed vesicle transport along microtubule [GO:0072382]	minus-end-directed microtubule motor activity [GO:0008569]; RNA binding [GO:0003723]; protein binding [GO:0005515]; ATP binding [GO:0005524]; dynein light intermediate chain binding [GO:0051959]; dynein intermediate chain binding [GO:0045505]	extracellular region [GO:0005576]; centrosome [GO:0005813]; cytosol [GO:0005829]; microtubule [GO:0005874]; membrane [GO:0016020]; filopodium [GO:0030175]; azurophil granule lumen [GO:0035578]; extracellular exosome [GO:0070062]; axon cytoplasm [GO:1904115]; cytoplasmic dynein complex [GO:0005868]; cytoplasmic microtubule [GO:0005881]; cell cortex [GO:0005938]; dynein complex [GO:0030286]
Nafisa_SEN1	Cytoplasmic dynein 1 heavy chain 1	DYNC1H1	Q14204	Q14204	5.7224	1.1046	XT NP A	2023ms1276	mitotic spindle organization [GO:0007052]; positive regulation of intracellular transport [GO:0032388]; P-body assembly [GO:0033962]; stress granule assembly [GO:0034063]; establishment of spindle localization [GO:0051293]; cell division [GO:0051301]; regulation of mitotic spindle organization [GO:0060236]; regulation of metaphase plate congression [GO:0090235]; positive regulation of cold-induced thermogenesis [GO:0120162]; positive regulation of spindle assembly [GO:1905832]; cytoplasmic microtubule organization [GO:0031122]; microtubule-based movement [GO:0007018]; mitotic cell cycle [GO:0000278]; retrograde axonal transport [GO:0008090]; nuclear migration [GO:0007097]; minus-end-directed vesicle transport along microtubule [GO:0072382]	minus-end-directed microtubule motor activity [GO:0008569]; RNA binding [GO:0003723]; protein binding [GO:0005515]; ATP binding [GO:0005524]; dynein light intermediate chain binding [GO:0051959]; dynein intermediate chain binding [GO:0045505]	extracellular region [GO:0005576]; centrosome [GO:0005813]; cytosol [GO:0005829]; microtubule [GO:0005874]; membrane [GO:0016020]; filopodium [GO:0030175]; azurophil granule lumen [GO:0035578]; extracellular exosome [GO:0070062]; axon cytoplasm [GO:1904115]; cytoplasmic dynein complex [GO:0005868]; cytoplasmic microtubule [GO:0005881]; cell cortex [GO:0005938]; dynein complex [GO:0030286]
Nafisa_PRO7	Cytoplasmic dynein 1 heavy chain 1	DYNC1H1	Q14204	Q14204	5.4952	0.9403	XT NP A	2023ms1276	mitotic spindle organization [GO:0007052]; positive regulation of intracellular transport [GO:0032388]; P-body assembly [GO:0033962]; stress granule assembly [GO:0034063]; establishment of spindle localization [GO:0051293]; cell division [GO:0051301]; regulation of mitotic spindle organization [GO:0060236]; regulation of metaphase plate congression [GO:0090235]; positive regulation of cold-induced thermogenesis [GO:0120162]; positive regulation of spindle assembly [GO:1905832]; cytoplasmic microtubule organization [GO:0031122]; microtubule-based movement [GO:0007018]; mitotic cell cycle [GO:0000278]; retrograde axonal transport [GO:0008090]; nuclear migration [GO:0007097]; minus-end-directed vesicle transport along microtubule [GO:0072382]	minus-end-directed microtubule motor activity [GO:0008569]; RNA binding [GO:0003723]; protein binding [GO:0005515]; ATP binding [GO:0005524]; dynein light intermediate chain binding [GO:0051959]; dynein intermediate chain binding [GO:0045505]	extracellular region [GO:0005576]; centrosome [GO:0005813]; cytosol [GO:0005829]; microtubule [GO:0005874]; membrane [GO:0016020]; filopodium [GO:0030175]; azurophil granule lumen [GO:0035578]; extracellular exosome [GO:0070062]; axon cytoplasm [GO:1904115]; cytoplasmic dynein complex [GO:0005868]; cytoplasmic microtubule [GO:0005881]; cell cortex [GO:0005938]; dynein complex [GO:0030286]
Nafisa_PRO6	Cytoplasmic dynein 1 heavy chain 1	DYNC1H1	Q14204	Q14204	5.4583	0.9132	XT NP A	2023ms1276	mitotic spindle organization [GO:0007052]; positive regulation of intracellular transport [GO:0032388]; P-body assembly [GO:0033962]; stress granule assembly [GO:0034063]; establishment of spindle localization [GO:0051293]; cell division [GO:0051301]; regulation of mitotic spindle organization [GO:0060236]; regulation of metaphase plate congression [GO:0090235]; positive regulation of cold-induced thermogenesis [GO:0120162]; positive regulation of spindle assembly [GO:1905832]; cytoplasmic microtubule organization [GO:0031122]; microtubule-based movement [GO:0007018]; mitotic cell cycle [GO:0000278]; retrograde axonal transport [GO:0008090]; nuclear migration [GO:0007097]; minus-end-directed vesicle transport along microtubule [GO:0072382]	minus-end-directed microtubule motor activity [GO:0008569]; RNA binding [GO:0003723]; protein binding [GO:0005515]; ATP binding [GO:0005524]; dynein light intermediate chain binding [GO:0051959]; dynein intermediate chain binding [GO:0045505]	extracellular region [GO:0005576]; centrosome [GO:0005813]; cytosol [GO:0005829]; microtubule [GO:0005874]; membrane [GO:0016020]; filopodium [GO:0030175]; azurophil granule lumen [GO:0035578]; extracellular exosome [GO:0070062]; axon cytoplasm [GO:1904115]; cytoplasmic dynein complex [GO:0005868]; cytoplasmic microtubule [GO:0005881]; cell cortex [GO:0005938]; dynein complex [GO:0030286]
Nafisa_PRO5	Cytoplasmic dynein 1 heavy chain 1	DYNC1H1	Q14204	Q14204	5.4558	0.9186	XT NP A	2023ms1276	mitotic spindle organization [GO:0007052]; positive regulation of intracellular transport [GO:0032388]; P-body assembly [GO:0033962]; stress granule assembly [GO:0034063]; establishment of spindle localization [GO:0051293]; cell division [GO:0051301]; regulation of mitotic spindle organization [GO:0060236]; regulation of metaphase plate congression [GO:0090235]; positive regulation of cold-induced thermogenesis [GO:0120162]; positive regulation of spindle assembly [GO:1905832]; cytoplasmic microtubule organization [GO:0031122]; microtubule-based movement [GO:0007018]; mitotic cell cycle [GO:0000278]; retrograde axonal transport [GO:0008090]; nuclear migration [GO:0007097]; minus-end-directed vesicle transport along microtubule [GO:0072382]	minus-end-directed microtubule motor activity [GO:0008569]; RNA binding [GO:0003723]; protein binding [GO:0005515]; ATP binding [GO:0005524]; dynein light intermediate chain binding [GO:0051959]; dynein intermediate chain binding [GO:0045505]	extracellular region [GO:0005576]; centrosome [GO:0005813]; cytosol [GO:0005829]; microtubule [GO:0005874]; membrane [GO:0016020]; filopodium [GO:0030175]; azurophil granule lumen [GO:0035578]; extracellular exosome [GO:0070062]; axon cytoplasm [GO:1904115]; cytoplasmic dynein complex [GO:0005868]; cytoplasmic microtubule [GO:0005881]; cell cortex [GO:0005938]; dynein complex [GO:0030286]
Nafisa_PRO4	Cytoplasmic dynein 1 heavy chain 1	DYNC1H1	Q14204	Q14204	5.5407	0.9684	XT NP A	2023ms1276	mitotic spindle organization [GO:0007052]; positive regulation of intracellular transport [GO:0032388]; P-body assembly [GO:0033962]; stress granule assembly [GO:0034063]; establishment of spindle localization [GO:0051293]; cell division [GO:0051301]; regulation of mitotic spindle organization [GO:0060236]; regulation of metaphase plate congression [GO:0090235]; positive regulation of cold-induced thermogenesis [GO:0120162]; positive regulation of spindle assembly [GO:1905832]; cytoplasmic microtubule organization [GO:0031122]; microtubule-based movement [GO:0007018]; mitotic cell cycle [GO:0000278]; retrograde axonal transport [GO:0008090]; nuclear migration [GO:0007097]; minus-end-directed vesicle transport along microtubule [GO:0072382]	minus-end-directed microtubule motor activity [GO:0008569]; RNA binding [GO:0003723]; protein binding [GO:0005515]; ATP binding [GO:0005524]; dynein light intermediate chain binding [GO:0051959]; dynein intermediate chain binding [GO:0045505]	extracellular region [GO:0005576]; centrosome [GO:0005813]; cytosol [GO:0005829]; microtubule [GO:0005874]; membrane [GO:0016020]; filopodium [GO:0030175]; azurophil granule lumen [GO:0035578]; extracellular exosome [GO:0070062]; axon cytoplasm [GO:1904115]; cytoplasmic dynein complex [GO:0005868]; cytoplasmic microtubule [GO:0005881]; cell cortex [GO:0005938]; dynein complex [GO:0030286]
Nafisa_PRO3	Cytoplasmic dynein 1 heavy chain 1	DYNC1H1	Q14204	Q14204	5.5267	0.9562	XT NP A	2023ms1276	mitotic spindle organization [GO:0007052]; positive regulation of intracellular transport [GO:0032388]; P-body assembly [GO:0033962]; stress granule assembly [GO:0034063]; establishment of spindle localization [GO:0051293]; cell division [GO:0051301]; regulation of mitotic spindle organization [GO:0060236]; regulation of metaphase plate congression [GO:0090235]; positive regulation of cold-induced thermogenesis [GO:0120162]; positive regulation of spindle assembly [GO:1905832]; cytoplasmic microtubule organization [GO:0031122]; microtubule-based movement [GO:0007018]; mitotic cell cycle [GO:0000278]; retrograde axonal transport [GO:0008090]; nuclear migration [GO:0007097]; minus-end-directed vesicle transport along microtubule [GO:0072382]	minus-end-directed microtubule motor activity [GO:0008569]; RNA binding [GO:0003723]; protein binding [GO:0005515]; ATP binding [GO:0005524]; dynein light intermediate chain binding [GO:0051959]; dynein intermediate chain binding [GO:0045505]	extracellular region [GO:0005576]; centrosome [GO:0005813]; cytosol [GO:0005829]; microtubule [GO:0005874]; membrane [GO:0016020]; filopodium [GO:0030175]; azurophil granule lumen [GO:0035578]; extracellular exosome [GO:0070062]; axon cytoplasm [GO:1904115]; cytoplasmic dynein complex [GO:0005868]; cytoplasmic microtubule [GO:0005881]; cell cortex [GO:0005938]; dynein complex [GO:0030286]
Nafisa_PRO2	Cytoplasmic dynein 1 heavy chain 1	DYNC1H1	Q14204	Q14204	5.4545	0.9028	XT NP A	2023ms1276	mitotic spindle organization [GO:0007052]; positive regulation of intracellular transport [GO:0032388]; P-body assembly [GO:0033962]; stress granule assembly [GO:0034063]; establishment of spindle localization [GO:0051293]; cell division [GO:0051301]; regulation of mitotic spindle organization [GO:0060236]; regulation of metaphase plate congression [GO:0090235]; positive regulation of cold-induced thermogenesis [GO:0120162]; positive regulation of spindle assembly [GO:1905832]; cytoplasmic microtubule organization [GO:0031122]; microtubule-based movement [GO:0007018]; mitotic cell cycle [GO:0000278]; retrograde axonal transport [GO:0008090]; nuclear migration [GO:0007097]; minus-end-directed vesicle transport along microtubule [GO:0072382]	minus-end-directed microtubule motor activity [GO:0008569]; RNA binding [GO:0003723]; protein binding [GO:0005515]; ATP binding [GO:0005524]; dynein light intermediate chain binding [GO:0051959]; dynein intermediate chain binding [GO:0045505]	extracellular region [GO:0005576]; centrosome [GO:0005813]; cytosol [GO:0005829]; microtubule [GO:0005874]; membrane [GO:0016020]; filopodium [GO:0030175]; azurophil granule lumen [GO:0035578]; extracellular exosome [GO:0070062]; axon cytoplasm [GO:1904115]; cytoplasmic dynein complex [GO:0005868]; cytoplasmic microtubule [GO:0005881]; cell cortex [GO:0005938]; dynein complex [GO:0030286]
Nafisa_PRO1	Cytoplasmic dynein 1 heavy chain 1	DYNC1H1	Q14204	Q14204	5.4328	0.8855	XT NP A	2023ms1276	mitotic spindle organization [GO:0007052]; positive regulation of intracellular transport [GO:0032388]; P-body assembly [GO:0033962]; stress granule assembly [GO:0034063]; establishment of spindle localization [GO:0051293]; cell division [GO:0051301]; regulation of mitotic spindle organization [GO:0060236]; regulation of metaphase plate congression [GO:0090235]; positive regulation of cold-induced thermogenesis [GO:0120162]; positive regulation of spindle assembly [GO:1905832]; cytoplasmic microtubule organization [GO:0031122]; microtubule-based movement [GO:0007018]; mitotic cell cycle [GO:0000278]; retrograde axonal transport [GO:0008090]; nuclear migration [GO:0007097]; minus-end-directed vesicle transport along microtubule [GO:0072382]	minus-end-directed microtubule motor activity [GO:0008569]; RNA binding [GO:0003723]; protein binding [GO:0005515]; ATP binding [GO:0005524]; dynein light intermediate chain binding [GO:0051959]; dynein intermediate chain binding [GO:0045505]	extracellular region [GO:0005576]; centrosome [GO:0005813]; cytosol [GO:0005829]; microtubule [GO:0005874]; membrane [GO:0016020]; filopodium [GO:0030175]; azurophil granule lumen [GO:0035578]; extracellular exosome [GO:0070062]; axon cytoplasm [GO:1904115]; cytoplasmic dynein complex [GO:0005868]; cytoplasmic microtubule [GO:0005881]; cell cortex [GO:0005938]; dynein complex [GO:0030286]
Nafisa_SEN7	Isoform of Q01415, Isoform 2 of N-acetylgalactosamine kinase	GALK2	Q01415	Q01415-2	4.9411	0.3283	XT NP B	2023ms1276	NA	NA	NA
Nafisa_SEN6	Isoform of Q01415, Isoform 2 of N-acetylgalactosamine kinase	GALK2	Q01415	Q01415-2	4.9431	0.316	XT NP B	2023ms1276	NA	NA	NA
Nafisa_SEN5	Isoform of Q01415, Isoform 2 of N-acetylgalactosamine kinase	GALK2	Q01415	Q01415-2	5.0495	0.3964	XT NP B	2023ms1276	NA	NA	NA
Nafisa_SEN4	Isoform of Q01415, Isoform 2 of N-acetylgalactosamine kinase	GALK2	Q01415	Q01415-2	4.9452	0.3248	XT NP B	2023ms1276	NA	NA	NA
Nafisa_SEN3	Isoform of Q01415, Isoform 2 of N-acetylgalactosamine kinase	GALK2	Q01415	Q01415-2	4.9546	0.335	XT NP B	2023ms1276	NA	NA	NA
Nafisa_SEN2	Isoform of Q01415, Isoform 2 of N-acetylgalactosamine kinase	GALK2	Q01415	Q01415-2	4.9911	0.3582	XT NP B	2023ms1276	NA	NA	NA
Nafisa_SEN1	Isoform of Q01415, Isoform 2 of N-acetylgalactosamine kinase	GALK2	Q01415	Q01415-2	5.0077	0.39	XT NP B	2023ms1276	NA	NA	NA
Nafisa_PRO7	Isoform of Q01415, Isoform 2 of N-acetylgalactosamine kinase	GALK2	Q01415	Q01415-2	4.7282	0.1734	XT NP B	2023ms1276	NA	NA	NA
Nafisa_PRO6	Isoform of Q01415, Isoform 2 of N-acetylgalactosamine kinase	GALK2	Q01415	Q01415-2	4.7954	0.2504	XT NP B	2023ms1276	NA	NA	NA
Nafisa_PRO5	Isoform of Q01415, Isoform 2 of N-acetylgalactosamine kinase	GALK2	Q01415	Q01415-2	4.769	0.2318	XT NP B	2023ms1276	NA	NA	NA
Nafisa_PRO4	Isoform of Q01415, Isoform 2 of N-acetylgalactosamine kinase	GALK2	Q01415	Q01415-2	4.799	0.2268	XT NP B	2023ms1276	NA	NA	NA
Nafisa_PRO3	Isoform of Q01415, Isoform 2 of N-acetylgalactosamine kinase	GALK2	Q01415	Q01415-2	4.7334	0.1629	XT NP B	2023ms1276	NA	NA	NA
Nafisa_PRO2	Isoform of Q01415, Isoform 2 of N-acetylgalactosamine kinase	GALK2	Q01415	Q01415-2	4.7375	0.1857	XT NP B	2023ms1276	NA	NA	NA
Nafisa_PRO1	Isoform of Q01415, Isoform 2 of N-acetylgalactosamine kinase	GALK2	Q01415	Q01415-2	4.7245	0.1772	XT NP B	2023ms1276	NA	NA	NA
Nafisa_SEN7	Isoform of P51608, Isoform B of Methyl-CpG-binding protein 2	MECP2	A0A140VKC4	P51608-2	5.24	0.6272	XT NP A	2023ms1276	NA	NA	NA
Nafisa_SEN6	Isoform of P51608, Isoform B of Methyl-CpG-binding protein 2	MECP2	A0A140VKC4	P51608-2	5.3495	0.7224	XT NP A	2023ms1276	NA	NA	NA
Nafisa_SEN5	Isoform of P51608, Isoform B of Methyl-CpG-binding protein 2	MECP2	A0A140VKC4	P51608-2	5.3066	0.6535	XT NP A	2023ms1276	NA	NA	NA
Nafisa_SEN4	Isoform of P51608, Isoform B of Methyl-CpG-binding protein 2	MECP2	A0A140VKC4	P51608-2	5.2655	0.6452	XT NP A	2023ms1276	NA	NA	NA
Nafisa_SEN3	Isoform of P51608, Isoform B of Methyl-CpG-binding protein 2	MECP2	A0A140VKC4	P51608-2	5.3084	0.6888	XT NP A	2023ms1276	NA	NA	NA
Nafisa_SEN2	Isoform of P51608, Isoform B of Methyl-CpG-binding protein 2	MECP2	A0A140VKC4	P51608-2	5.3312	0.6983	XT NP A	2023ms1276	NA	NA	NA
Nafisa_SEN1	Isoform of P51608, Isoform B of Methyl-CpG-binding protein 2	MECP2	A0A140VKC4	P51608-2	5.3256	0.7079	XT NP A	2023ms1276	NA	NA	NA
Nafisa_PRO7	Isoform of P51608, Isoform B of Methyl-CpG-binding protein 2	MECP2	A0A140VKC4	P51608-2	4.7872	0.2324	XT NP A	2023ms1276	NA	NA	NA
Nafisa_PRO6	Isoform of P51608, Isoform B of Methyl-CpG-binding protein 2	MECP2	A0A140VKC4	P51608-2	4.7479	0.2029	XT NP A	2023ms1276	NA	NA	NA
Nafisa_PRO5	Isoform of P51608, Isoform B of Methyl-CpG-binding protein 2	MECP2	A0A140VKC4	P51608-2	4.7793	0.2421	XT NP A	2023ms1276	NA	NA	NA
Nafisa_PRO4	Isoform of P51608, Isoform B of Methyl-CpG-binding protein 2	MECP2	A0A140VKC4	P51608-2	4.8274	0.2552	XT NP A	2023ms1276	NA	NA	NA
Nafisa_PRO3	Isoform of P51608, Isoform B of Methyl-CpG-binding protein 2	MECP2	A0A140VKC4	P51608-2	4.8686	0.2981	XT NP A	2023ms1276	NA	NA	NA
Nafisa_PRO2	Isoform of P51608, Isoform B of Methyl-CpG-binding protein 2	MECP2	A0A140VKC4	P51608-2	4.8804	0.3286	XT NP A	2023ms1276	NA	NA	NA
Nafisa_PRO1	Isoform of P51608, Isoform B of Methyl-CpG-binding protein 2	MECP2	A0A140VKC4	P51608-2	4.7253	0.178	XT NP A	2023ms1276	NA	NA	NA
Nafisa_SEN7	DNA-directed RNA polymerase I subunit RPA49	POLR1E	B4E005	Q9GZS1	4.2899	-0.3229	XT NP A	2023ms1276	nucleolar large rRNA transcription by RNA polymerase I [GO:0042790]; RNA polymerase I preinitiation complex assembly [GO:0001188]; transcription elongation from RNA polymerase I promoter [GO:0006362]	RNA polymerase I general transcription initiation factor binding [GO:0001179]; DNA binding [GO:0003677]; DNA-directed 5'-3' RNA polymerase activity [GO:0003899]; protein binding [GO:0005515]	fibrillar center [GO:0001650]; nucleoplasm [GO:0005654]; nucleolus [GO:0005730]; RNA polymerase I complex [GO:0005736]
Nafisa_SEN6	DNA-directed RNA polymerase I subunit RPA49	POLR1E	B4E005	Q9GZS1	4.252	-0.3751	XT NP A	2023ms1276	nucleolar large rRNA transcription by RNA polymerase I [GO:0042790]; RNA polymerase I preinitiation complex assembly [GO:0001188]; transcription elongation from RNA polymerase I promoter [GO:0006362]	RNA polymerase I general transcription initiation factor binding [GO:0001179]; DNA binding [GO:0003677]; DNA-directed 5'-3' RNA polymerase activity [GO:0003899]; protein binding [GO:0005515]	fibrillar center [GO:0001650]; nucleoplasm [GO:0005654]; nucleolus [GO:0005730]; RNA polymerase I complex [GO:0005736]
Nafisa_SEN5	DNA-directed RNA polymerase I subunit RPA49	POLR1E	B4E005	Q9GZS1	4.2955	-0.3576	XT NP A	2023ms1276	nucleolar large rRNA transcription by RNA polymerase I [GO:0042790]; RNA polymerase I preinitiation complex assembly [GO:0001188]; transcription elongation from RNA polymerase I promoter [GO:0006362]	RNA polymerase I general transcription initiation factor binding [GO:0001179]; DNA binding [GO:0003677]; DNA-directed 5'-3' RNA polymerase activity [GO:0003899]; protein binding [GO:0005515]	fibrillar center [GO:0001650]; nucleoplasm [GO:0005654]; nucleolus [GO:0005730]; RNA polymerase I complex [GO:0005736]
Nafisa_SEN4	DNA-directed RNA polymerase I subunit RPA49	POLR1E	B4E005	Q9GZS1	4.3602	-0.2601	XT NP A	2023ms1276	nucleolar large rRNA transcription by RNA polymerase I [GO:0042790]; RNA polymerase I preinitiation complex assembly [GO:0001188]; transcription elongation from RNA polymerase I promoter [GO:0006362]	RNA polymerase I general transcription initiation factor binding [GO:0001179]; DNA binding [GO:0003677]; DNA-directed 5'-3' RNA polymerase activity [GO:0003899]; protein binding [GO:0005515]	fibrillar center [GO:0001650]; nucleoplasm [GO:0005654]; nucleolus [GO:0005730]; RNA polymerase I complex [GO:0005736]
Nafisa_SEN3	DNA-directed RNA polymerase I subunit RPA49	POLR1E	B4E005	Q9GZS1	4.3049	-0.3148	XT NP A	2023ms1276	nucleolar large rRNA transcription by RNA polymerase I [GO:0042790]; RNA polymerase I preinitiation complex assembly [GO:0001188]; transcription elongation from RNA polymerase I promoter [GO:0006362]	RNA polymerase I general transcription initiation factor binding [GO:0001179]; DNA binding [GO:0003677]; DNA-directed 5'-3' RNA polymerase activity [GO:0003899]; protein binding [GO:0005515]	fibrillar center [GO:0001650]; nucleoplasm [GO:0005654]; nucleolus [GO:0005730]; RNA polymerase I complex [GO:0005736]
Nafisa_SEN2	DNA-directed RNA polymerase I subunit RPA49	POLR1E	B4E005	Q9GZS1	4.3482	-0.2848	XT NP A	2023ms1276	nucleolar large rRNA transcription by RNA polymerase I [GO:0042790]; RNA polymerase I preinitiation complex assembly [GO:0001188]; transcription elongation from RNA polymerase I promoter [GO:0006362]	RNA polymerase I general transcription initiation factor binding [GO:0001179]; DNA binding [GO:0003677]; DNA-directed 5'-3' RNA polymerase activity [GO:0003899]; protein binding [GO:0005515]	fibrillar center [GO:0001650]; nucleoplasm [GO:0005654]; nucleolus [GO:0005730]; RNA polymerase I complex [GO:0005736]
Nafisa_SEN1	DNA-directed RNA polymerase I subunit RPA49	POLR1E	B4E005	Q9GZS1	4.2795	-0.3382	XT NP A	2023ms1276	nucleolar large rRNA transcription by RNA polymerase I [GO:0042790]; RNA polymerase I preinitiation complex assembly [GO:0001188]; transcription elongation from RNA polymerase I promoter [GO:0006362]	RNA polymerase I general transcription initiation factor binding [GO:0001179]; DNA binding [GO:0003677]; DNA-directed 5'-3' RNA polymerase activity [GO:0003899]; protein binding [GO:0005515]	fibrillar center [GO:0001650]; nucleoplasm [GO:0005654]; nucleolus [GO:0005730]; RNA polymerase I complex [GO:0005736]
Nafisa_PRO7	DNA-directed RNA polymerase I subunit RPA49	POLR1E	B4E005	Q9GZS1	4.1246	-0.4303	XT NP A	2023ms1276	nucleolar large rRNA transcription by RNA polymerase I [GO:0042790]; RNA polymerase I preinitiation complex assembly [GO:0001188]; transcription elongation from RNA polymerase I promoter [GO:0006362]	RNA polymerase I general transcription initiation factor binding [GO:0001179]; DNA binding [GO:0003677]; DNA-directed 5'-3' RNA polymerase activity [GO:0003899]; protein binding [GO:0005515]	fibrillar center [GO:0001650]; nucleoplasm [GO:0005654]; nucleolus [GO:0005730]; RNA polymerase I complex [GO:0005736]
Nafisa_PRO6	DNA-directed RNA polymerase I subunit RPA49	POLR1E	B4E005	Q9GZS1	4.3292	-0.2159	XT NP A	2023ms1276	nucleolar large rRNA transcription by RNA polymerase I [GO:0042790]; RNA polymerase I preinitiation complex assembly [GO:0001188]; transcription elongation from RNA polymerase I promoter [GO:0006362]	RNA polymerase I general transcription initiation factor binding [GO:0001179]; DNA binding [GO:0003677]; DNA-directed 5'-3' RNA polymerase activity [GO:0003899]; protein binding [GO:0005515]	fibrillar center [GO:0001650]; nucleoplasm [GO:0005654]; nucleolus [GO:0005730]; RNA polymerase I complex [GO:0005736]
Nafisa_PRO5	DNA-directed RNA polymerase I subunit RPA49	POLR1E	B4E005	Q9GZS1	4.2408	-0.2963	XT NP A	2023ms1276	nucleolar large rRNA transcription by RNA polymerase I [GO:0042790]; RNA polymerase I preinitiation complex assembly [GO:0001188]; transcription elongation from RNA polymerase I promoter [GO:0006362]	RNA polymerase I general transcription initiation factor binding [GO:0001179]; DNA binding [GO:0003677]; DNA-directed 5'-3' RNA polymerase activity [GO:0003899]; protein binding [GO:0005515]	fibrillar center [GO:0001650]; nucleoplasm [GO:0005654]; nucleolus [GO:0005730]; RNA polymerase I complex [GO:0005736]
Nafisa_PRO4	DNA-directed RNA polymerase I subunit RPA49	POLR1E	B4E005	Q9GZS1	4.1559	-0.4164	XT NP A	2023ms1276	nucleolar large rRNA transcription by RNA polymerase I [GO:0042790]; RNA polymerase I preinitiation complex assembly [GO:0001188]; transcription elongation from RNA polymerase I promoter [GO:0006362]	RNA polymerase I general transcription initiation factor binding [GO:0001179]; DNA binding [GO:0003677]; DNA-directed 5'-3' RNA polymerase activity [GO:0003899]; protein binding [GO:0005515]	fibrillar center [GO:0001650]; nucleoplasm [GO:0005654]; nucleolus [GO:0005730]; RNA polymerase I complex [GO:0005736]
Nafisa_PRO3	DNA-directed RNA polymerase I subunit RPA49	POLR1E	B4E005	Q9GZS1	4.365	-0.2055	XT NP A	2023ms1276	nucleolar large rRNA transcription by RNA polymerase I [GO:0042790]; RNA polymerase I preinitiation complex assembly [GO:0001188]; transcription elongation from RNA polymerase I promoter [GO:0006362]	RNA polymerase I general transcription initiation factor binding [GO:0001179]; DNA binding [GO:0003677]; DNA-directed 5'-3' RNA polymerase activity [GO:0003899]; protein binding [GO:0005515]	fibrillar center [GO:0001650]; nucleoplasm [GO:0005654]; nucleolus [GO:0005730]; RNA polymerase I complex [GO:0005736]
Nafisa_PRO2	DNA-directed RNA polymerase I subunit RPA49	POLR1E	B4E005	Q9GZS1	3.9777	-0.574	XT NP A	2023ms1276	nucleolar large rRNA transcription by RNA polymerase I [GO:0042790]; RNA polymerase I preinitiation complex assembly [GO:0001188]; transcription elongation from RNA polymerase I promoter [GO:0006362]	RNA polymerase I general transcription initiation factor binding [GO:0001179]; DNA binding [GO:0003677]; DNA-directed 5'-3' RNA polymerase activity [GO:0003899]; protein binding [GO:0005515]	fibrillar center [GO:0001650]; nucleoplasm [GO:0005654]; nucleolus [GO:0005730]; RNA polymerase I complex [GO:0005736]
Nafisa_PRO1	DNA-directed RNA polymerase I subunit RPA49	POLR1E	B4E005	Q9GZS1	4.0661	-0.4811	XT NP A	2023ms1276	nucleolar large rRNA transcription by RNA polymerase I [GO:0042790]; RNA polymerase I preinitiation complex assembly [GO:0001188]; transcription elongation from RNA polymerase I promoter [GO:0006362]	RNA polymerase I general transcription initiation factor binding [GO:0001179]; DNA binding [GO:0003677]; DNA-directed 5'-3' RNA polymerase activity [GO:0003899]; protein binding [GO:0005515]	fibrillar center [GO:0001650]; nucleoplasm [GO:0005654]; nucleolus [GO:0005730]; RNA polymerase I complex [GO:0005736]
Nafisa_SEN7	Replication termination factor 2	RTF2	A0A0A0MQR2	Q9BY42	4.9999	0.3872	XT NP A	2023ms1276	cellular response to hydroxyurea [GO:0072711]; regulation of DNA stability [GO:0097752]; mitotic DNA replication termination [GO:1902979]	DNA binding [GO:0003677]; protein binding [GO:0005515]	replication fork [GO:0005657]; nucleus [GO:0005634]
Nafisa_SEN6	Replication termination factor 2	RTF2	A0A0A0MQR2	Q9BY42	4.987	0.3599	XT NP A	2023ms1276	cellular response to hydroxyurea [GO:0072711]; regulation of DNA stability [GO:0097752]; mitotic DNA replication termination [GO:1902979]	DNA binding [GO:0003677]; protein binding [GO:0005515]	replication fork [GO:0005657]; nucleus [GO:0005634]
Nafisa_SEN5	Replication termination factor 2	RTF2	A0A0A0MQR2	Q9BY42	5.0877	0.4346	XT NP A	2023ms1276	cellular response to hydroxyurea [GO:0072711]; regulation of DNA stability [GO:0097752]; mitotic DNA replication termination [GO:1902979]	DNA binding [GO:0003677]; protein binding [GO:0005515]	replication fork [GO:0005657]; nucleus [GO:0005634]
Nafisa_SEN4	Replication termination factor 2	RTF2	A0A0A0MQR2	Q9BY42	4.9615	0.3411	XT NP A	2023ms1276	cellular response to hydroxyurea [GO:0072711]; regulation of DNA stability [GO:0097752]; mitotic DNA replication termination [GO:1902979]	DNA binding [GO:0003677]; protein binding [GO:0005515]	replication fork [GO:0005657]; nucleus [GO:0005634]
Nafisa_SEN3	Replication termination factor 2	RTF2	A0A0A0MQR2	Q9BY42	4.9941	0.3745	XT NP A	2023ms1276	cellular response to hydroxyurea [GO:0072711]; regulation of DNA stability [GO:0097752]; mitotic DNA replication termination [GO:1902979]	DNA binding [GO:0003677]; protein binding [GO:0005515]	replication fork [GO:0005657]; nucleus [GO:0005634]
Nafisa_SEN2	Replication termination factor 2	RTF2	A0A0A0MQR2	Q9BY42	5.0174	0.3844	XT NP A	2023ms1276	cellular response to hydroxyurea [GO:0072711]; regulation of DNA stability [GO:0097752]; mitotic DNA replication termination [GO:1902979]	DNA binding [GO:0003677]; protein binding [GO:0005515]	replication fork [GO:0005657]; nucleus [GO:0005634]
Nafisa_SEN1	Replication termination factor 2	RTF2	A0A0A0MQR2	Q9BY42	5.0108	0.3931	XT NP A	2023ms1276	cellular response to hydroxyurea [GO:0072711]; regulation of DNA stability [GO:0097752]; mitotic DNA replication termination [GO:1902979]	DNA binding [GO:0003677]; protein binding [GO:0005515]	replication fork [GO:0005657]; nucleus [GO:0005634]
Nafisa_PRO7	Replication termination factor 2	RTF2	A0A0A0MQR2	Q9BY42	4.667	0.1121	XT NP A	2023ms1276	cellular response to hydroxyurea [GO:0072711]; regulation of DNA stability [GO:0097752]; mitotic DNA replication termination [GO:1902979]	DNA binding [GO:0003677]; protein binding [GO:0005515]	replication fork [GO:0005657]; nucleus [GO:0005634]
Nafisa_PRO6	Replication termination factor 2	RTF2	A0A0A0MQR2	Q9BY42	4.5653	0.0202	XT NP A	2023ms1276	cellular response to hydroxyurea [GO:0072711]; regulation of DNA stability [GO:0097752]; mitotic DNA replication termination [GO:1902979]	DNA binding [GO:0003677]; protein binding [GO:0005515]	replication fork [GO:0005657]; nucleus [GO:0005634]
Nafisa_PRO5	Replication termination factor 2	RTF2	A0A0A0MQR2	Q9BY42	4.524	-0.0132	XT NP A	2023ms1276	cellular response to hydroxyurea [GO:0072711]; regulation of DNA stability [GO:0097752]; mitotic DNA replication termination [GO:1902979]	DNA binding [GO:0003677]; protein binding [GO:0005515]	replication fork [GO:0005657]; nucleus [GO:0005634]
Nafisa_PRO4	Replication termination factor 2	RTF2	A0A0A0MQR2	Q9BY42	4.6712	0.099	XT NP A	2023ms1276	cellular response to hydroxyurea [GO:0072711]; regulation of DNA stability [GO:0097752]; mitotic DNA replication termination [GO:1902979]	DNA binding [GO:0003677]; protein binding [GO:0005515]	replication fork [GO:0005657]; nucleus [GO:0005634]
Nafisa_PRO3	Replication termination factor 2	RTF2	A0A0A0MQR2	Q9BY42	4.7055	0.135	XT NP A	2023ms1276	cellular response to hydroxyurea [GO:0072711]; regulation of DNA stability [GO:0097752]; mitotic DNA replication termination [GO:1902979]	DNA binding [GO:0003677]; protein binding [GO:0005515]	replication fork [GO:0005657]; nucleus [GO:0005634]
Nafisa_PRO2	Replication termination factor 2	RTF2	A0A0A0MQR2	Q9BY42	4.5996	0.0479	XT NP A	2023ms1276	cellular response to hydroxyurea [GO:0072711]; regulation of DNA stability [GO:0097752]; mitotic DNA replication termination [GO:1902979]	DNA binding [GO:0003677]; protein binding [GO:0005515]	replication fork [GO:0005657]; nucleus [GO:0005634]
Nafisa_PRO1	Replication termination factor 2	RTF2	A0A0A0MQR2	Q9BY42	4.6864	0.1391	XT NP A	2023ms1276	cellular response to hydroxyurea [GO:0072711]; regulation of DNA stability [GO:0097752]; mitotic DNA replication termination [GO:1902979]	DNA binding [GO:0003677]; protein binding [GO:0005515]	replication fork [GO:0005657]; nucleus [GO:0005634]
Nafisa_SEN7	Vacuolar protein sorting-associated protein 13C;Isoform of Q709C8, Isoform 3 of Vacuolar protein sorting-associated protein 13C	VPS13C;VPS13C	NA	Q709C8;Q709C8-3	5.6707	1.0579	XT NP A	2023ms1276	Golgi to endosome transport [GO:0006895]; mitochondrion organization [GO:0007005]; response to insulin [GO:0032868]; negative regulation of parkin-mediated stimulation of mitophagy in response to mitochondrial depolarization [GO:1905090]; protein targeting to vacuole [GO:0006623]; protein retention in Golgi apparatus [GO:0045053];	;	cytoplasm [GO:0005737]; mitochondrial outer membrane [GO:0005741]; cytosol [GO:0005829]; dense core granule membrane [GO:0032127]; extracellular exosome [GO:0070062]; extrinsic component of membrane [GO:0019898];
Nafisa_SEN6	Vacuolar protein sorting-associated protein 13C;Isoform of Q709C8, Isoform 3 of Vacuolar protein sorting-associated protein 13C	VPS13C;VPS13C	NA	Q709C8;Q709C8-3	5.6915	1.0644	XT NP A	2023ms1276	Golgi to endosome transport [GO:0006895]; mitochondrion organization [GO:0007005]; response to insulin [GO:0032868]; negative regulation of parkin-mediated stimulation of mitophagy in response to mitochondrial depolarization [GO:1905090]; protein targeting to vacuole [GO:0006623]; protein retention in Golgi apparatus [GO:0045053];	;	cytoplasm [GO:0005737]; mitochondrial outer membrane [GO:0005741]; cytosol [GO:0005829]; dense core granule membrane [GO:0032127]; extracellular exosome [GO:0070062]; extrinsic component of membrane [GO:0019898];
Nafisa_SEN5	Vacuolar protein sorting-associated protein 13C;Isoform of Q709C8, Isoform 3 of Vacuolar protein sorting-associated protein 13C	VPS13C;VPS13C	NA	Q709C8;Q709C8-3	5.7309	1.0778	XT NP A	2023ms1276	Golgi to endosome transport [GO:0006895]; mitochondrion organization [GO:0007005]; response to insulin [GO:0032868]; negative regulation of parkin-mediated stimulation of mitophagy in response to mitochondrial depolarization [GO:1905090]; protein targeting to vacuole [GO:0006623]; protein retention in Golgi apparatus [GO:0045053];	;	cytoplasm [GO:0005737]; mitochondrial outer membrane [GO:0005741]; cytosol [GO:0005829]; dense core granule membrane [GO:0032127]; extracellular exosome [GO:0070062]; extrinsic component of membrane [GO:0019898];
Nafisa_SEN4	Vacuolar protein sorting-associated protein 13C;Isoform of Q709C8, Isoform 3 of Vacuolar protein sorting-associated protein 13C	VPS13C;VPS13C	NA	Q709C8;Q709C8-3	5.6835	1.0632	XT NP A	2023ms1276	Golgi to endosome transport [GO:0006895]; mitochondrion organization [GO:0007005]; response to insulin [GO:0032868]; negative regulation of parkin-mediated stimulation of mitophagy in response to mitochondrial depolarization [GO:1905090]; protein targeting to vacuole [GO:0006623]; protein retention in Golgi apparatus [GO:0045053];	;	cytoplasm [GO:0005737]; mitochondrial outer membrane [GO:0005741]; cytosol [GO:0005829]; dense core granule membrane [GO:0032127]; extracellular exosome [GO:0070062]; extrinsic component of membrane [GO:0019898];
Nafisa_SEN3	Vacuolar protein sorting-associated protein 13C;Isoform of Q709C8, Isoform 3 of Vacuolar protein sorting-associated protein 13C	VPS13C;VPS13C	NA	Q709C8;Q709C8-3	5.6955	1.0758	XT NP A	2023ms1276	Golgi to endosome transport [GO:0006895]; mitochondrion organization [GO:0007005]; response to insulin [GO:0032868]; negative regulation of parkin-mediated stimulation of mitophagy in response to mitochondrial depolarization [GO:1905090]; protein targeting to vacuole [GO:0006623]; protein retention in Golgi apparatus [GO:0045053];	;	cytoplasm [GO:0005737]; mitochondrial outer membrane [GO:0005741]; cytosol [GO:0005829]; dense core granule membrane [GO:0032127]; extracellular exosome [GO:0070062]; extrinsic component of membrane [GO:0019898];
Nafisa_SEN2	Vacuolar protein sorting-associated protein 13C;Isoform of Q709C8, Isoform 3 of Vacuolar protein sorting-associated protein 13C	VPS13C;VPS13C	NA	Q709C8;Q709C8-3	5.6588	1.0258	XT NP A	2023ms1276	Golgi to endosome transport [GO:0006895]; mitochondrion organization [GO:0007005]; response to insulin [GO:0032868]; negative regulation of parkin-mediated stimulation of mitophagy in response to mitochondrial depolarization [GO:1905090]; protein targeting to vacuole [GO:0006623]; protein retention in Golgi apparatus [GO:0045053];	;	cytoplasm [GO:0005737]; mitochondrial outer membrane [GO:0005741]; cytosol [GO:0005829]; dense core granule membrane [GO:0032127]; extracellular exosome [GO:0070062]; extrinsic component of membrane [GO:0019898];
Nafisa_SEN1	Vacuolar protein sorting-associated protein 13C;Isoform of Q709C8, Isoform 3 of Vacuolar protein sorting-associated protein 13C	VPS13C;VPS13C	NA	Q709C8;Q709C8-3	5.6297	1.012	XT NP A	2023ms1276	Golgi to endosome transport [GO:0006895]; mitochondrion organization [GO:0007005]; response to insulin [GO:0032868]; negative regulation of parkin-mediated stimulation of mitophagy in response to mitochondrial depolarization [GO:1905090]; protein targeting to vacuole [GO:0006623]; protein retention in Golgi apparatus [GO:0045053];	;	cytoplasm [GO:0005737]; mitochondrial outer membrane [GO:0005741]; cytosol [GO:0005829]; dense core granule membrane [GO:0032127]; extracellular exosome [GO:0070062]; extrinsic component of membrane [GO:0019898];
Nafisa_PRO7	Vacuolar protein sorting-associated protein 13C;Isoform of Q709C8, Isoform 3 of Vacuolar protein sorting-associated protein 13C	VPS13C;VPS13C	NA	Q709C8;Q709C8-3	5.3887	0.8338	XT NP A	2023ms1276	Golgi to endosome transport [GO:0006895]; mitochondrion organization [GO:0007005]; response to insulin [GO:0032868]; negative regulation of parkin-mediated stimulation of mitophagy in response to mitochondrial depolarization [GO:1905090]; protein targeting to vacuole [GO:0006623]; protein retention in Golgi apparatus [GO:0045053];	;	cytoplasm [GO:0005737]; mitochondrial outer membrane [GO:0005741]; cytosol [GO:0005829]; dense core granule membrane [GO:0032127]; extracellular exosome [GO:0070062]; extrinsic component of membrane [GO:0019898];
Nafisa_PRO6	Vacuolar protein sorting-associated protein 13C;Isoform of Q709C8, Isoform 3 of Vacuolar protein sorting-associated protein 13C	VPS13C;VPS13C	NA	Q709C8;Q709C8-3	5.3435	0.7984	XT NP A	2023ms1276	Golgi to endosome transport [GO:0006895]; mitochondrion organization [GO:0007005]; response to insulin [GO:0032868]; negative regulation of parkin-mediated stimulation of mitophagy in response to mitochondrial depolarization [GO:1905090]; protein targeting to vacuole [GO:0006623]; protein retention in Golgi apparatus [GO:0045053];	;	cytoplasm [GO:0005737]; mitochondrial outer membrane [GO:0005741]; cytosol [GO:0005829]; dense core granule membrane [GO:0032127]; extracellular exosome [GO:0070062]; extrinsic component of membrane [GO:0019898];
Nafisa_PRO5	Vacuolar protein sorting-associated protein 13C;Isoform of Q709C8, Isoform 3 of Vacuolar protein sorting-associated protein 13C	VPS13C;VPS13C	NA	Q709C8;Q709C8-3	5.3525	0.8153	XT NP A	2023ms1276	Golgi to endosome transport [GO:0006895]; mitochondrion organization [GO:0007005]; response to insulin [GO:0032868]; negative regulation of parkin-mediated stimulation of mitophagy in response to mitochondrial depolarization [GO:1905090]; protein targeting to vacuole [GO:0006623]; protein retention in Golgi apparatus [GO:0045053];	;	cytoplasm [GO:0005737]; mitochondrial outer membrane [GO:0005741]; cytosol [GO:0005829]; dense core granule membrane [GO:0032127]; extracellular exosome [GO:0070062]; extrinsic component of membrane [GO:0019898];
Nafisa_PRO4	Vacuolar protein sorting-associated protein 13C;Isoform of Q709C8, Isoform 3 of Vacuolar protein sorting-associated protein 13C	VPS13C;VPS13C	NA	Q709C8;Q709C8-3	5.4187	0.8464	XT NP A	2023ms1276	Golgi to endosome transport [GO:0006895]; mitochondrion organization [GO:0007005]; response to insulin [GO:0032868]; negative regulation of parkin-mediated stimulation of mitophagy in response to mitochondrial depolarization [GO:1905090]; protein targeting to vacuole [GO:0006623]; protein retention in Golgi apparatus [GO:0045053];	;	cytoplasm [GO:0005737]; mitochondrial outer membrane [GO:0005741]; cytosol [GO:0005829]; dense core granule membrane [GO:0032127]; extracellular exosome [GO:0070062]; extrinsic component of membrane [GO:0019898];
Nafisa_PRO3	Vacuolar protein sorting-associated protein 13C;Isoform of Q709C8, Isoform 3 of Vacuolar protein sorting-associated protein 13C	VPS13C;VPS13C	NA	Q709C8;Q709C8-3	5.4349	0.8643	XT NP A	2023ms1276	Golgi to endosome transport [GO:0006895]; mitochondrion organization [GO:0007005]; response to insulin [GO:0032868]; negative regulation of parkin-mediated stimulation of mitophagy in response to mitochondrial depolarization [GO:1905090]; protein targeting to vacuole [GO:0006623]; protein retention in Golgi apparatus [GO:0045053];	;	cytoplasm [GO:0005737]; mitochondrial outer membrane [GO:0005741]; cytosol [GO:0005829]; dense core granule membrane [GO:0032127]; extracellular exosome [GO:0070062]; extrinsic component of membrane [GO:0019898];
Nafisa_PRO2	Vacuolar protein sorting-associated protein 13C;Isoform of Q709C8, Isoform 3 of Vacuolar protein sorting-associated protein 13C	VPS13C;VPS13C	NA	Q709C8;Q709C8-3	5.3659	0.8141	XT NP A	2023ms1276	Golgi to endosome transport [GO:0006895]; mitochondrion organization [GO:0007005]; response to insulin [GO:0032868]; negative regulation of parkin-mediated stimulation of mitophagy in response to mitochondrial depolarization [GO:1905090]; protein targeting to vacuole [GO:0006623]; protein retention in Golgi apparatus [GO:0045053];	;	cytoplasm [GO:0005737]; mitochondrial outer membrane [GO:0005741]; cytosol [GO:0005829]; dense core granule membrane [GO:0032127]; extracellular exosome [GO:0070062]; extrinsic component of membrane [GO:0019898];
Nafisa_PRO1	Vacuolar protein sorting-associated protein 13C;Isoform of Q709C8, Isoform 3 of Vacuolar protein sorting-associated protein 13C	VPS13C;VPS13C	NA	Q709C8;Q709C8-3	5.3149	0.7677	XT NP A	2023ms1276	Golgi to endosome transport [GO:0006895]; mitochondrion organization [GO:0007005]; response to insulin [GO:0032868]; negative regulation of parkin-mediated stimulation of mitophagy in response to mitochondrial depolarization [GO:1905090]; protein targeting to vacuole [GO:0006623]; protein retention in Golgi apparatus [GO:0045053];	;	cytoplasm [GO:0005737]; mitochondrial outer membrane [GO:0005741]; cytosol [GO:0005829]; dense core granule membrane [GO:0032127]; extracellular exosome [GO:0070062]; extrinsic component of membrane [GO:0019898];
Nafisa_SEN7	Non-specific serine/threonine protein kinase	SLK	Q9H2G2	G3X696	4.5584	-0.0543	XT NP A	2023ms1276	NA	NA	NA
Nafisa_SEN6	Non-specific serine/threonine protein kinase	SLK	Q9H2G2	G3X696	4.5151	-0.112	XT NP A	2023ms1276	NA	NA	NA
Nafisa_SEN5	Non-specific serine/threonine protein kinase	SLK	Q9H2G2	G3X696	4.4383	-0.2148	XT NP A	2023ms1276	NA	NA	NA
Nafisa_SEN4	Non-specific serine/threonine protein kinase	SLK	Q9H2G2	G3X696	4.5402	-0.0801	XT NP A	2023ms1276	NA	NA	NA
Nafisa_SEN3	Non-specific serine/threonine protein kinase	SLK	Q9H2G2	G3X696	4.5523	-0.0674	XT NP A	2023ms1276	NA	NA	NA
Nafisa_SEN2	Non-specific serine/threonine protein kinase	SLK	Q9H2G2	G3X696	4.3854	-0.2476	XT NP A	2023ms1276	NA	NA	NA
Nafisa_SEN1	Non-specific serine/threonine protein kinase	SLK	Q9H2G2	G3X696	4.4801	-0.1376	XT NP A	2023ms1276	NA	NA	NA
Nafisa_PRO7	Non-specific serine/threonine protein kinase	SLK	Q9H2G2	G3X696	4.9821	0.4272	XT NP A	2023ms1276	NA	NA	NA
Nafisa_PRO6	Non-specific serine/threonine protein kinase	SLK	Q9H2G2	G3X696	5.0075	0.4625	XT NP A	2023ms1276	NA	NA	NA
Nafisa_PRO5	Non-specific serine/threonine protein kinase	SLK	Q9H2G2	G3X696	4.9686	0.4314	XT NP A	2023ms1276	NA	NA	NA
Nafisa_PRO4	Non-specific serine/threonine protein kinase	SLK	Q9H2G2	G3X696	4.9636	0.3914	XT NP A	2023ms1276	NA	NA	NA
Nafisa_PRO3	Non-specific serine/threonine protein kinase	SLK	Q9H2G2	G3X696	4.9824	0.4119	XT NP A	2023ms1276	NA	NA	NA
Nafisa_PRO2	Non-specific serine/threonine protein kinase	SLK	Q9H2G2	G3X696	4.9377	0.3859	XT NP A	2023ms1276	NA	NA	NA
Nafisa_PRO1	Non-specific serine/threonine protein kinase	SLK	Q9H2G2	G3X696	4.9631	0.4158	XT NP A	2023ms1276	NA	NA	NA
Nafisa_SEN7	Coatomer subunit beta';Isoform of P35606, Isoform 2 of Coatomer subunit beta'	COPB2;COPB2	NA	P35606;P35606-2	5.7283	1.1156	XT NP B	2023ms1276	retrograde vesicle-mediated transport, Golgi to endoplasmic reticulum [GO:0006890]; intra-Golgi vesicle-mediated transport [GO:0006891]; toxin transport [GO:1901998]; intracellular protein transport [GO:0006886]; endoplasmic reticulum to Golgi vesicle-mediated transport [GO:0006888];	structural molecule activity [GO:0005198]; protein binding [GO:0005515];	Golgi membrane [GO:0000139]; endoplasmic reticulum membrane [GO:0005789]; cytosol [GO:0005829]; transport vesicle [GO:0030133]; COPI vesicle coat [GO:0030126];
Nafisa_SEN6	Coatomer subunit beta';Isoform of P35606, Isoform 2 of Coatomer subunit beta'	COPB2;COPB2	NA	P35606;P35606-2	5.7732	1.1461	XT NP B	2023ms1276	retrograde vesicle-mediated transport, Golgi to endoplasmic reticulum [GO:0006890]; intra-Golgi vesicle-mediated transport [GO:0006891]; toxin transport [GO:1901998]; intracellular protein transport [GO:0006886]; endoplasmic reticulum to Golgi vesicle-mediated transport [GO:0006888];	structural molecule activity [GO:0005198]; protein binding [GO:0005515];	Golgi membrane [GO:0000139]; endoplasmic reticulum membrane [GO:0005789]; cytosol [GO:0005829]; transport vesicle [GO:0030133]; COPI vesicle coat [GO:0030126];
Nafisa_SEN5	Coatomer subunit beta';Isoform of P35606, Isoform 2 of Coatomer subunit beta'	COPB2;COPB2	NA	P35606;P35606-2	5.8215	1.1684	XT NP B	2023ms1276	retrograde vesicle-mediated transport, Golgi to endoplasmic reticulum [GO:0006890]; intra-Golgi vesicle-mediated transport [GO:0006891]; toxin transport [GO:1901998]; intracellular protein transport [GO:0006886]; endoplasmic reticulum to Golgi vesicle-mediated transport [GO:0006888];	structural molecule activity [GO:0005198]; protein binding [GO:0005515];	Golgi membrane [GO:0000139]; endoplasmic reticulum membrane [GO:0005789]; cytosol [GO:0005829]; transport vesicle [GO:0030133]; COPI vesicle coat [GO:0030126];
Nafisa_SEN4	Coatomer subunit beta';Isoform of P35606, Isoform 2 of Coatomer subunit beta'	COPB2;COPB2	NA	P35606;P35606-2	5.6965	1.0761	XT NP B	2023ms1276	retrograde vesicle-mediated transport, Golgi to endoplasmic reticulum [GO:0006890]; intra-Golgi vesicle-mediated transport [GO:0006891]; toxin transport [GO:1901998]; intracellular protein transport [GO:0006886]; endoplasmic reticulum to Golgi vesicle-mediated transport [GO:0006888];	structural molecule activity [GO:0005198]; protein binding [GO:0005515];	Golgi membrane [GO:0000139]; endoplasmic reticulum membrane [GO:0005789]; cytosol [GO:0005829]; transport vesicle [GO:0030133]; COPI vesicle coat [GO:0030126];
Nafisa_SEN3	Coatomer subunit beta';Isoform of P35606, Isoform 2 of Coatomer subunit beta'	COPB2;COPB2	NA	P35606;P35606-2	5.6925	1.0728	XT NP B	2023ms1276	retrograde vesicle-mediated transport, Golgi to endoplasmic reticulum [GO:0006890]; intra-Golgi vesicle-mediated transport [GO:0006891]; toxin transport [GO:1901998]; intracellular protein transport [GO:0006886]; endoplasmic reticulum to Golgi vesicle-mediated transport [GO:0006888];	structural molecule activity [GO:0005198]; protein binding [GO:0005515];	Golgi membrane [GO:0000139]; endoplasmic reticulum membrane [GO:0005789]; cytosol [GO:0005829]; transport vesicle [GO:0030133]; COPI vesicle coat [GO:0030126];
Nafisa_SEN2	Coatomer subunit beta';Isoform of P35606, Isoform 2 of Coatomer subunit beta'	COPB2;COPB2	NA	P35606;P35606-2	5.798	1.165	XT NP B	2023ms1276	retrograde vesicle-mediated transport, Golgi to endoplasmic reticulum [GO:0006890]; intra-Golgi vesicle-mediated transport [GO:0006891]; toxin transport [GO:1901998]; intracellular protein transport [GO:0006886]; endoplasmic reticulum to Golgi vesicle-mediated transport [GO:0006888];	structural molecule activity [GO:0005198]; protein binding [GO:0005515];	Golgi membrane [GO:0000139]; endoplasmic reticulum membrane [GO:0005789]; cytosol [GO:0005829]; transport vesicle [GO:0030133]; COPI vesicle coat [GO:0030126];
Nafisa_SEN1	Coatomer subunit beta';Isoform of P35606, Isoform 2 of Coatomer subunit beta'	COPB2;COPB2	NA	P35606;P35606-2	5.7808	1.1631	XT NP B	2023ms1276	retrograde vesicle-mediated transport, Golgi to endoplasmic reticulum [GO:0006890]; intra-Golgi vesicle-mediated transport [GO:0006891]; toxin transport [GO:1901998]; intracellular protein transport [GO:0006886]; endoplasmic reticulum to Golgi vesicle-mediated transport [GO:0006888];	structural molecule activity [GO:0005198]; protein binding [GO:0005515];	Golgi membrane [GO:0000139]; endoplasmic reticulum membrane [GO:0005789]; cytosol [GO:0005829]; transport vesicle [GO:0030133]; COPI vesicle coat [GO:0030126];
Nafisa_PRO7	Coatomer subunit beta';Isoform of P35606, Isoform 2 of Coatomer subunit beta'	COPB2;COPB2	NA	P35606;P35606-2	4.9892	0.4344	XT NP B	2023ms1276	retrograde vesicle-mediated transport, Golgi to endoplasmic reticulum [GO:0006890]; intra-Golgi vesicle-mediated transport [GO:0006891]; toxin transport [GO:1901998]; intracellular protein transport [GO:0006886]; endoplasmic reticulum to Golgi vesicle-mediated transport [GO:0006888];	structural molecule activity [GO:0005198]; protein binding [GO:0005515];	Golgi membrane [GO:0000139]; endoplasmic reticulum membrane [GO:0005789]; cytosol [GO:0005829]; transport vesicle [GO:0030133]; COPI vesicle coat [GO:0030126];
Nafisa_PRO6	Coatomer subunit beta';Isoform of P35606, Isoform 2 of Coatomer subunit beta'	COPB2;COPB2	NA	P35606;P35606-2	4.9612	0.4161	XT NP B	2023ms1276	retrograde vesicle-mediated transport, Golgi to endoplasmic reticulum [GO:0006890]; intra-Golgi vesicle-mediated transport [GO:0006891]; toxin transport [GO:1901998]; intracellular protein transport [GO:0006886]; endoplasmic reticulum to Golgi vesicle-mediated transport [GO:0006888];	structural molecule activity [GO:0005198]; protein binding [GO:0005515];	Golgi membrane [GO:0000139]; endoplasmic reticulum membrane [GO:0005789]; cytosol [GO:0005829]; transport vesicle [GO:0030133]; COPI vesicle coat [GO:0030126];
Nafisa_PRO5	Coatomer subunit beta';Isoform of P35606, Isoform 2 of Coatomer subunit beta'	COPB2;COPB2	NA	P35606;P35606-2	4.9327	0.3955	XT NP B	2023ms1276	retrograde vesicle-mediated transport, Golgi to endoplasmic reticulum [GO:0006890]; intra-Golgi vesicle-mediated transport [GO:0006891]; toxin transport [GO:1901998]; intracellular protein transport [GO:0006886]; endoplasmic reticulum to Golgi vesicle-mediated transport [GO:0006888];	structural molecule activity [GO:0005198]; protein binding [GO:0005515];	Golgi membrane [GO:0000139]; endoplasmic reticulum membrane [GO:0005789]; cytosol [GO:0005829]; transport vesicle [GO:0030133]; COPI vesicle coat [GO:0030126];
Nafisa_PRO4	Coatomer subunit beta';Isoform of P35606, Isoform 2 of Coatomer subunit beta'	COPB2;COPB2	NA	P35606;P35606-2	5.0087	0.4365	XT NP B	2023ms1276	retrograde vesicle-mediated transport, Golgi to endoplasmic reticulum [GO:0006890]; intra-Golgi vesicle-mediated transport [GO:0006891]; toxin transport [GO:1901998]; intracellular protein transport [GO:0006886]; endoplasmic reticulum to Golgi vesicle-mediated transport [GO:0006888];	structural molecule activity [GO:0005198]; protein binding [GO:0005515];	Golgi membrane [GO:0000139]; endoplasmic reticulum membrane [GO:0005789]; cytosol [GO:0005829]; transport vesicle [GO:0030133]; COPI vesicle coat [GO:0030126];
Nafisa_PRO3	Coatomer subunit beta';Isoform of P35606, Isoform 2 of Coatomer subunit beta'	COPB2;COPB2	NA	P35606;P35606-2	4.9919	0.4214	XT NP B	2023ms1276	retrograde vesicle-mediated transport, Golgi to endoplasmic reticulum [GO:0006890]; intra-Golgi vesicle-mediated transport [GO:0006891]; toxin transport [GO:1901998]; intracellular protein transport [GO:0006886]; endoplasmic reticulum to Golgi vesicle-mediated transport [GO:0006888];	structural molecule activity [GO:0005198]; protein binding [GO:0005515];	Golgi membrane [GO:0000139]; endoplasmic reticulum membrane [GO:0005789]; cytosol [GO:0005829]; transport vesicle [GO:0030133]; COPI vesicle coat [GO:0030126];
Nafisa_PRO2	Coatomer subunit beta';Isoform of P35606, Isoform 2 of Coatomer subunit beta'	COPB2;COPB2	NA	P35606;P35606-2	4.9753	0.4236	XT NP B	2023ms1276	retrograde vesicle-mediated transport, Golgi to endoplasmic reticulum [GO:0006890]; intra-Golgi vesicle-mediated transport [GO:0006891]; toxin transport [GO:1901998]; intracellular protein transport [GO:0006886]; endoplasmic reticulum to Golgi vesicle-mediated transport [GO:0006888];	structural molecule activity [GO:0005198]; protein binding [GO:0005515];	Golgi membrane [GO:0000139]; endoplasmic reticulum membrane [GO:0005789]; cytosol [GO:0005829]; transport vesicle [GO:0030133]; COPI vesicle coat [GO:0030126];
Nafisa_PRO1	Coatomer subunit beta';Isoform of P35606, Isoform 2 of Coatomer subunit beta'	COPB2;COPB2	NA	P35606;P35606-2	4.9303	0.383	XT NP B	2023ms1276	retrograde vesicle-mediated transport, Golgi to endoplasmic reticulum [GO:0006890]; intra-Golgi vesicle-mediated transport [GO:0006891]; toxin transport [GO:1901998]; intracellular protein transport [GO:0006886]; endoplasmic reticulum to Golgi vesicle-mediated transport [GO:0006888];	structural molecule activity [GO:0005198]; protein binding [GO:0005515];	Golgi membrane [GO:0000139]; endoplasmic reticulum membrane [GO:0005789]; cytosol [GO:0005829]; transport vesicle [GO:0030133]; COPI vesicle coat [GO:0030126];
Nafisa_SEN7	Peptidyl-prolyl cis-trans isomerase FKBP4	FKBP4	Q02790	Q9TRY0	5.6513	1.0385	XT NP B	2023ms1276	NA	NA	NA
Nafisa_SEN6	Peptidyl-prolyl cis-trans isomerase FKBP4	FKBP4	Q02790	Q9TRY0	5.6515	1.0244	XT NP B	2023ms1276	NA	NA	NA
Nafisa_SEN5	Peptidyl-prolyl cis-trans isomerase FKBP4	FKBP4	Q02790	Q9TRY0	5.6435	0.9904	XT NP B	2023ms1276	NA	NA	NA
Nafisa_SEN4	Peptidyl-prolyl cis-trans isomerase FKBP4	FKBP4	Q02790	Q9TRY0	5.6744	1.054	XT NP B	2023ms1276	NA	NA	NA
Nafisa_SEN3	Peptidyl-prolyl cis-trans isomerase FKBP4	FKBP4	Q02790	Q9TRY0	5.6693	1.0496	XT NP B	2023ms1276	NA	NA	NA
Nafisa_SEN2	Peptidyl-prolyl cis-trans isomerase FKBP4	FKBP4	Q02790	Q9TRY0	5.6413	1.0084	XT NP B	2023ms1276	NA	NA	NA
Nafisa_SEN1	Peptidyl-prolyl cis-trans isomerase FKBP4	FKBP4	Q02790	Q9TRY0	5.6311	1.0134	XT NP B	2023ms1276	NA	NA	NA
Nafisa_PRO7	Peptidyl-prolyl cis-trans isomerase FKBP4	FKBP4	Q02790	Q9TRY0	5.668	1.1132	XT NP B	2023ms1276	NA	NA	NA
Nafisa_PRO6	Peptidyl-prolyl cis-trans isomerase FKBP4	FKBP4	Q02790	Q9TRY0	5.6697	1.1246	XT NP B	2023ms1276	NA	NA	NA
Nafisa_PRO5	Peptidyl-prolyl cis-trans isomerase FKBP4	FKBP4	Q02790	Q9TRY0	5.6652	1.128	XT NP B	2023ms1276	NA	NA	NA
Nafisa_PRO4	Peptidyl-prolyl cis-trans isomerase FKBP4	FKBP4	Q02790	Q9TRY0	5.6771	1.1048	XT NP B	2023ms1276	NA	NA	NA
Nafisa_PRO3	Peptidyl-prolyl cis-trans isomerase FKBP4	FKBP4	Q02790	Q9TRY0	5.6857	1.1151	XT NP B	2023ms1276	NA	NA	NA
Nafisa_PRO2	Peptidyl-prolyl cis-trans isomerase FKBP4	FKBP4	Q02790	Q9TRY0	5.6748	1.123	XT NP B	2023ms1276	NA	NA	NA
Nafisa_PRO1	Peptidyl-prolyl cis-trans isomerase FKBP4	FKBP4	Q02790	Q9TRY0	5.6807	1.1335	XT NP B	2023ms1276	NA	NA	NA
Nafisa_SEN7	Ribosomal L1 domain-containing protein 1	RSL1D1	O76021	O76021	5.8721	1.2593	XT NP A	2023ms1276	regulation of protein localization [GO:0032880]; osteoblast differentiation [GO:0001649]; regulation of apoptotic process [GO:0042981]; regulation of cellular senescence [GO:2000772]; maturation of LSU-rRNA [GO:0000470]	RNA binding [GO:0003723]; mRNA 3'-UTR binding [GO:0003730]; cadherin binding [GO:0045296]; mRNA 5'-UTR binding [GO:0048027]	chromosome [GO:0005694]; nucleolus [GO:0005730]; membrane [GO:0016020]; 90S preribosome [GO:0030686]
Nafisa_SEN6	Ribosomal L1 domain-containing protein 1	RSL1D1	O76021	O76021	5.9256	1.2985	XT NP A	2023ms1276	regulation of protein localization [GO:0032880]; osteoblast differentiation [GO:0001649]; regulation of apoptotic process [GO:0042981]; regulation of cellular senescence [GO:2000772]; maturation of LSU-rRNA [GO:0000470]	RNA binding [GO:0003723]; mRNA 3'-UTR binding [GO:0003730]; cadherin binding [GO:0045296]; mRNA 5'-UTR binding [GO:0048027]	chromosome [GO:0005694]; nucleolus [GO:0005730]; membrane [GO:0016020]; 90S preribosome [GO:0030686]
Nafisa_SEN5	Ribosomal L1 domain-containing protein 1	RSL1D1	O76021	O76021	5.9082	1.2551	XT NP A	2023ms1276	regulation of protein localization [GO:0032880]; osteoblast differentiation [GO:0001649]; regulation of apoptotic process [GO:0042981]; regulation of cellular senescence [GO:2000772]; maturation of LSU-rRNA [GO:0000470]	RNA binding [GO:0003723]; mRNA 3'-UTR binding [GO:0003730]; cadherin binding [GO:0045296]; mRNA 5'-UTR binding [GO:0048027]	chromosome [GO:0005694]; nucleolus [GO:0005730]; membrane [GO:0016020]; 90S preribosome [GO:0030686]
Nafisa_SEN4	Ribosomal L1 domain-containing protein 1	RSL1D1	O76021	O76021	5.8791	1.2588	XT NP A	2023ms1276	regulation of protein localization [GO:0032880]; osteoblast differentiation [GO:0001649]; regulation of apoptotic process [GO:0042981]; regulation of cellular senescence [GO:2000772]; maturation of LSU-rRNA [GO:0000470]	RNA binding [GO:0003723]; mRNA 3'-UTR binding [GO:0003730]; cadherin binding [GO:0045296]; mRNA 5'-UTR binding [GO:0048027]	chromosome [GO:0005694]; nucleolus [GO:0005730]; membrane [GO:0016020]; 90S preribosome [GO:0030686]
Nafisa_SEN3	Ribosomal L1 domain-containing protein 1	RSL1D1	O76021	O76021	5.9116	1.2919	XT NP A	2023ms1276	regulation of protein localization [GO:0032880]; osteoblast differentiation [GO:0001649]; regulation of apoptotic process [GO:0042981]; regulation of cellular senescence [GO:2000772]; maturation of LSU-rRNA [GO:0000470]	RNA binding [GO:0003723]; mRNA 3'-UTR binding [GO:0003730]; cadherin binding [GO:0045296]; mRNA 5'-UTR binding [GO:0048027]	chromosome [GO:0005694]; nucleolus [GO:0005730]; membrane [GO:0016020]; 90S preribosome [GO:0030686]
Nafisa_SEN2	Ribosomal L1 domain-containing protein 1	RSL1D1	O76021	O76021	5.9098	1.2769	XT NP A	2023ms1276	regulation of protein localization [GO:0032880]; osteoblast differentiation [GO:0001649]; regulation of apoptotic process [GO:0042981]; regulation of cellular senescence [GO:2000772]; maturation of LSU-rRNA [GO:0000470]	RNA binding [GO:0003723]; mRNA 3'-UTR binding [GO:0003730]; cadherin binding [GO:0045296]; mRNA 5'-UTR binding [GO:0048027]	chromosome [GO:0005694]; nucleolus [GO:0005730]; membrane [GO:0016020]; 90S preribosome [GO:0030686]
Nafisa_SEN1	Ribosomal L1 domain-containing protein 1	RSL1D1	O76021	O76021	5.9424	1.3247	XT NP A	2023ms1276	regulation of protein localization [GO:0032880]; osteoblast differentiation [GO:0001649]; regulation of apoptotic process [GO:0042981]; regulation of cellular senescence [GO:2000772]; maturation of LSU-rRNA [GO:0000470]	RNA binding [GO:0003723]; mRNA 3'-UTR binding [GO:0003730]; cadherin binding [GO:0045296]; mRNA 5'-UTR binding [GO:0048027]	chromosome [GO:0005694]; nucleolus [GO:0005730]; membrane [GO:0016020]; 90S preribosome [GO:0030686]
Nafisa_PRO7	Ribosomal L1 domain-containing protein 1	RSL1D1	O76021	O76021	5.4171	0.8622	XT NP A	2023ms1276	regulation of protein localization [GO:0032880]; osteoblast differentiation [GO:0001649]; regulation of apoptotic process [GO:0042981]; regulation of cellular senescence [GO:2000772]; maturation of LSU-rRNA [GO:0000470]	RNA binding [GO:0003723]; mRNA 3'-UTR binding [GO:0003730]; cadherin binding [GO:0045296]; mRNA 5'-UTR binding [GO:0048027]	chromosome [GO:0005694]; nucleolus [GO:0005730]; membrane [GO:0016020]; 90S preribosome [GO:0030686]
Nafisa_PRO6	Ribosomal L1 domain-containing protein 1	RSL1D1	O76021	O76021	5.3578	0.8128	XT NP A	2023ms1276	regulation of protein localization [GO:0032880]; osteoblast differentiation [GO:0001649]; regulation of apoptotic process [GO:0042981]; regulation of cellular senescence [GO:2000772]; maturation of LSU-rRNA [GO:0000470]	RNA binding [GO:0003723]; mRNA 3'-UTR binding [GO:0003730]; cadherin binding [GO:0045296]; mRNA 5'-UTR binding [GO:0048027]	chromosome [GO:0005694]; nucleolus [GO:0005730]; membrane [GO:0016020]; 90S preribosome [GO:0030686]
Nafisa_PRO5	Ribosomal L1 domain-containing protein 1	RSL1D1	O76021	O76021	5.317	0.7798	XT NP A	2023ms1276	regulation of protein localization [GO:0032880]; osteoblast differentiation [GO:0001649]; regulation of apoptotic process [GO:0042981]; regulation of cellular senescence [GO:2000772]; maturation of LSU-rRNA [GO:0000470]	RNA binding [GO:0003723]; mRNA 3'-UTR binding [GO:0003730]; cadherin binding [GO:0045296]; mRNA 5'-UTR binding [GO:0048027]	chromosome [GO:0005694]; nucleolus [GO:0005730]; membrane [GO:0016020]; 90S preribosome [GO:0030686]
Nafisa_PRO4	Ribosomal L1 domain-containing protein 1	RSL1D1	O76021	O76021	5.4553	0.8831	XT NP A	2023ms1276	regulation of protein localization [GO:0032880]; osteoblast differentiation [GO:0001649]; regulation of apoptotic process [GO:0042981]; regulation of cellular senescence [GO:2000772]; maturation of LSU-rRNA [GO:0000470]	RNA binding [GO:0003723]; mRNA 3'-UTR binding [GO:0003730]; cadherin binding [GO:0045296]; mRNA 5'-UTR binding [GO:0048027]	chromosome [GO:0005694]; nucleolus [GO:0005730]; membrane [GO:0016020]; 90S preribosome [GO:0030686]
Nafisa_PRO3	Ribosomal L1 domain-containing protein 1	RSL1D1	O76021	O76021	5.4466	0.8761	XT NP A	2023ms1276	regulation of protein localization [GO:0032880]; osteoblast differentiation [GO:0001649]; regulation of apoptotic process [GO:0042981]; regulation of cellular senescence [GO:2000772]; maturation of LSU-rRNA [GO:0000470]	RNA binding [GO:0003723]; mRNA 3'-UTR binding [GO:0003730]; cadherin binding [GO:0045296]; mRNA 5'-UTR binding [GO:0048027]	chromosome [GO:0005694]; nucleolus [GO:0005730]; membrane [GO:0016020]; 90S preribosome [GO:0030686]
Nafisa_PRO2	Ribosomal L1 domain-containing protein 1	RSL1D1	O76021	O76021	5.3735	0.8218	XT NP A	2023ms1276	regulation of protein localization [GO:0032880]; osteoblast differentiation [GO:0001649]; regulation of apoptotic process [GO:0042981]; regulation of cellular senescence [GO:2000772]; maturation of LSU-rRNA [GO:0000470]	RNA binding [GO:0003723]; mRNA 3'-UTR binding [GO:0003730]; cadherin binding [GO:0045296]; mRNA 5'-UTR binding [GO:0048027]	chromosome [GO:0005694]; nucleolus [GO:0005730]; membrane [GO:0016020]; 90S preribosome [GO:0030686]
Nafisa_PRO1	Ribosomal L1 domain-containing protein 1	RSL1D1	O76021	O76021	5.316	0.7687	XT NP A	2023ms1276	regulation of protein localization [GO:0032880]; osteoblast differentiation [GO:0001649]; regulation of apoptotic process [GO:0042981]; regulation of cellular senescence [GO:2000772]; maturation of LSU-rRNA [GO:0000470]	RNA binding [GO:0003723]; mRNA 3'-UTR binding [GO:0003730]; cadherin binding [GO:0045296]; mRNA 5'-UTR binding [GO:0048027]	chromosome [GO:0005694]; nucleolus [GO:0005730]; membrane [GO:0016020]; 90S preribosome [GO:0030686]
Nafisa_SEN7	Fatty acid synthase	FASN	P49327	P49327	5.928	1.3153	XT NP A	2023ms1276	osteoblast differentiation [GO:0001649]; glandular epithelial cell development [GO:0002068]; acetyl-CoA metabolic process [GO:0006084]; fatty acid metabolic process [GO:0006631]; fatty acid biosynthetic process [GO:0006633]; ether lipid biosynthetic process [GO:0008611]; neutrophil differentiation [GO:0030223]; monocyte differentiation [GO:0030224]; mammary gland development [GO:0030879]; cellular response to interleukin-4 [GO:0071353]; establishment of endothelial intestinal barrier [GO:0090557]	RNA binding [GO:0003723]; [acyl-carrier-protein] S-acetyltransferase activity [GO:0004313]; [acyl-carrier-protein] S-malonyltransferase activity [GO:0004314]; 3-oxoacyl-[acyl-carrier-protein] synthase activity [GO:0004315]; 3-oxoacyl-[acyl-carrier-protein] reductase (NADPH) activity [GO:0004316]; 3-hydroxypalmitoyl-[acyl-carrier-protein] dehydratase activity [GO:0004317]; oleoyl-[acyl-carrier-protein] hydrolase activity [GO:0004320]; protein binding [GO:0005515]; (3R)-hydroxymyristoyl-[acyl-carrier-protein] dehydratase activity [GO:0008659]; 3-hydroxydecanoyl-[acyl-carrier-protein] dehydratase activity [GO:0008693]; myristoyl-[acyl-carrier-protein] hydrolase activity [GO:0016295]; palmitoyl-[acyl-carrier-protein] hydrolase activity [GO:0016296]; phosphopantetheine binding [GO:0031177]; identical protein binding [GO:0042802]; cadherin binding [GO:0045296]; enoyl-[acyl-carrier-protein] reductase (NADPH, A-specific) activity [GO:0047117]; 3-hydroxyoctanoyl-[acyl-carrier-protein] dehydratase activity [GO:0047451]; fatty acid synthase activity [GO:0004312]	Golgi apparatus [GO:0005794]; cytosol [GO:0005829]; plasma membrane [GO:0005886]; membrane [GO:0016020]; melanosome [GO:0042470]; glycogen granule [GO:0042587]; extracellular exosome [GO:0070062]; cytoplasm [GO:0005737]
Nafisa_SEN6	Fatty acid synthase	FASN	P49327	P49327	5.9238	1.2967	XT NP A	2023ms1276	osteoblast differentiation [GO:0001649]; glandular epithelial cell development [GO:0002068]; acetyl-CoA metabolic process [GO:0006084]; fatty acid metabolic process [GO:0006631]; fatty acid biosynthetic process [GO:0006633]; ether lipid biosynthetic process [GO:0008611]; neutrophil differentiation [GO:0030223]; monocyte differentiation [GO:0030224]; mammary gland development [GO:0030879]; cellular response to interleukin-4 [GO:0071353]; establishment of endothelial intestinal barrier [GO:0090557]	RNA binding [GO:0003723]; [acyl-carrier-protein] S-acetyltransferase activity [GO:0004313]; [acyl-carrier-protein] S-malonyltransferase activity [GO:0004314]; 3-oxoacyl-[acyl-carrier-protein] synthase activity [GO:0004315]; 3-oxoacyl-[acyl-carrier-protein] reductase (NADPH) activity [GO:0004316]; 3-hydroxypalmitoyl-[acyl-carrier-protein] dehydratase activity [GO:0004317]; oleoyl-[acyl-carrier-protein] hydrolase activity [GO:0004320]; protein binding [GO:0005515]; (3R)-hydroxymyristoyl-[acyl-carrier-protein] dehydratase activity [GO:0008659]; 3-hydroxydecanoyl-[acyl-carrier-protein] dehydratase activity [GO:0008693]; myristoyl-[acyl-carrier-protein] hydrolase activity [GO:0016295]; palmitoyl-[acyl-carrier-protein] hydrolase activity [GO:0016296]; phosphopantetheine binding [GO:0031177]; identical protein binding [GO:0042802]; cadherin binding [GO:0045296]; enoyl-[acyl-carrier-protein] reductase (NADPH, A-specific) activity [GO:0047117]; 3-hydroxyoctanoyl-[acyl-carrier-protein] dehydratase activity [GO:0047451]; fatty acid synthase activity [GO:0004312]	Golgi apparatus [GO:0005794]; cytosol [GO:0005829]; plasma membrane [GO:0005886]; membrane [GO:0016020]; melanosome [GO:0042470]; glycogen granule [GO:0042587]; extracellular exosome [GO:0070062]; cytoplasm [GO:0005737]
Nafisa_SEN5	Fatty acid synthase	FASN	P49327	P49327	5.9249	1.2717	XT NP A	2023ms1276	osteoblast differentiation [GO:0001649]; glandular epithelial cell development [GO:0002068]; acetyl-CoA metabolic process [GO:0006084]; fatty acid metabolic process [GO:0006631]; fatty acid biosynthetic process [GO:0006633]; ether lipid biosynthetic process [GO:0008611]; neutrophil differentiation [GO:0030223]; monocyte differentiation [GO:0030224]; mammary gland development [GO:0030879]; cellular response to interleukin-4 [GO:0071353]; establishment of endothelial intestinal barrier [GO:0090557]	RNA binding [GO:0003723]; [acyl-carrier-protein] S-acetyltransferase activity [GO:0004313]; [acyl-carrier-protein] S-malonyltransferase activity [GO:0004314]; 3-oxoacyl-[acyl-carrier-protein] synthase activity [GO:0004315]; 3-oxoacyl-[acyl-carrier-protein] reductase (NADPH) activity [GO:0004316]; 3-hydroxypalmitoyl-[acyl-carrier-protein] dehydratase activity [GO:0004317]; oleoyl-[acyl-carrier-protein] hydrolase activity [GO:0004320]; protein binding [GO:0005515]; (3R)-hydroxymyristoyl-[acyl-carrier-protein] dehydratase activity [GO:0008659]; 3-hydroxydecanoyl-[acyl-carrier-protein] dehydratase activity [GO:0008693]; myristoyl-[acyl-carrier-protein] hydrolase activity [GO:0016295]; palmitoyl-[acyl-carrier-protein] hydrolase activity [GO:0016296]; phosphopantetheine binding [GO:0031177]; identical protein binding [GO:0042802]; cadherin binding [GO:0045296]; enoyl-[acyl-carrier-protein] reductase (NADPH, A-specific) activity [GO:0047117]; 3-hydroxyoctanoyl-[acyl-carrier-protein] dehydratase activity [GO:0047451]; fatty acid synthase activity [GO:0004312]	Golgi apparatus [GO:0005794]; cytosol [GO:0005829]; plasma membrane [GO:0005886]; membrane [GO:0016020]; melanosome [GO:0042470]; glycogen granule [GO:0042587]; extracellular exosome [GO:0070062]; cytoplasm [GO:0005737]
Nafisa_SEN4	Fatty acid synthase	FASN	P49327	P49327	5.9061	1.2858	XT NP A	2023ms1276	osteoblast differentiation [GO:0001649]; glandular epithelial cell development [GO:0002068]; acetyl-CoA metabolic process [GO:0006084]; fatty acid metabolic process [GO:0006631]; fatty acid biosynthetic process [GO:0006633]; ether lipid biosynthetic process [GO:0008611]; neutrophil differentiation [GO:0030223]; monocyte differentiation [GO:0030224]; mammary gland development [GO:0030879]; cellular response to interleukin-4 [GO:0071353]; establishment of endothelial intestinal barrier [GO:0090557]	RNA binding [GO:0003723]; [acyl-carrier-protein] S-acetyltransferase activity [GO:0004313]; [acyl-carrier-protein] S-malonyltransferase activity [GO:0004314]; 3-oxoacyl-[acyl-carrier-protein] synthase activity [GO:0004315]; 3-oxoacyl-[acyl-carrier-protein] reductase (NADPH) activity [GO:0004316]; 3-hydroxypalmitoyl-[acyl-carrier-protein] dehydratase activity [GO:0004317]; oleoyl-[acyl-carrier-protein] hydrolase activity [GO:0004320]; protein binding [GO:0005515]; (3R)-hydroxymyristoyl-[acyl-carrier-protein] dehydratase activity [GO:0008659]; 3-hydroxydecanoyl-[acyl-carrier-protein] dehydratase activity [GO:0008693]; myristoyl-[acyl-carrier-protein] hydrolase activity [GO:0016295]; palmitoyl-[acyl-carrier-protein] hydrolase activity [GO:0016296]; phosphopantetheine binding [GO:0031177]; identical protein binding [GO:0042802]; cadherin binding [GO:0045296]; enoyl-[acyl-carrier-protein] reductase (NADPH, A-specific) activity [GO:0047117]; 3-hydroxyoctanoyl-[acyl-carrier-protein] dehydratase activity [GO:0047451]; fatty acid synthase activity [GO:0004312]	Golgi apparatus [GO:0005794]; cytosol [GO:0005829]; plasma membrane [GO:0005886]; membrane [GO:0016020]; melanosome [GO:0042470]; glycogen granule [GO:0042587]; extracellular exosome [GO:0070062]; cytoplasm [GO:0005737]
Nafisa_SEN3	Fatty acid synthase	FASN	P49327	P49327	5.9266	1.3069	XT NP A	2023ms1276	osteoblast differentiation [GO:0001649]; glandular epithelial cell development [GO:0002068]; acetyl-CoA metabolic process [GO:0006084]; fatty acid metabolic process [GO:0006631]; fatty acid biosynthetic process [GO:0006633]; ether lipid biosynthetic process [GO:0008611]; neutrophil differentiation [GO:0030223]; monocyte differentiation [GO:0030224]; mammary gland development [GO:0030879]; cellular response to interleukin-4 [GO:0071353]; establishment of endothelial intestinal barrier [GO:0090557]	RNA binding [GO:0003723]; [acyl-carrier-protein] S-acetyltransferase activity [GO:0004313]; [acyl-carrier-protein] S-malonyltransferase activity [GO:0004314]; 3-oxoacyl-[acyl-carrier-protein] synthase activity [GO:0004315]; 3-oxoacyl-[acyl-carrier-protein] reductase (NADPH) activity [GO:0004316]; 3-hydroxypalmitoyl-[acyl-carrier-protein] dehydratase activity [GO:0004317]; oleoyl-[acyl-carrier-protein] hydrolase activity [GO:0004320]; protein binding [GO:0005515]; (3R)-hydroxymyristoyl-[acyl-carrier-protein] dehydratase activity [GO:0008659]; 3-hydroxydecanoyl-[acyl-carrier-protein] dehydratase activity [GO:0008693]; myristoyl-[acyl-carrier-protein] hydrolase activity [GO:0016295]; palmitoyl-[acyl-carrier-protein] hydrolase activity [GO:0016296]; phosphopantetheine binding [GO:0031177]; identical protein binding [GO:0042802]; cadherin binding [GO:0045296]; enoyl-[acyl-carrier-protein] reductase (NADPH, A-specific) activity [GO:0047117]; 3-hydroxyoctanoyl-[acyl-carrier-protein] dehydratase activity [GO:0047451]; fatty acid synthase activity [GO:0004312]	Golgi apparatus [GO:0005794]; cytosol [GO:0005829]; plasma membrane [GO:0005886]; membrane [GO:0016020]; melanosome [GO:0042470]; glycogen granule [GO:0042587]; extracellular exosome [GO:0070062]; cytoplasm [GO:0005737]
Nafisa_SEN2	Fatty acid synthase	FASN	P49327	P49327	5.9309	1.2979	XT NP A	2023ms1276	osteoblast differentiation [GO:0001649]; glandular epithelial cell development [GO:0002068]; acetyl-CoA metabolic process [GO:0006084]; fatty acid metabolic process [GO:0006631]; fatty acid biosynthetic process [GO:0006633]; ether lipid biosynthetic process [GO:0008611]; neutrophil differentiation [GO:0030223]; monocyte differentiation [GO:0030224]; mammary gland development [GO:0030879]; cellular response to interleukin-4 [GO:0071353]; establishment of endothelial intestinal barrier [GO:0090557]	RNA binding [GO:0003723]; [acyl-carrier-protein] S-acetyltransferase activity [GO:0004313]; [acyl-carrier-protein] S-malonyltransferase activity [GO:0004314]; 3-oxoacyl-[acyl-carrier-protein] synthase activity [GO:0004315]; 3-oxoacyl-[acyl-carrier-protein] reductase (NADPH) activity [GO:0004316]; 3-hydroxypalmitoyl-[acyl-carrier-protein] dehydratase activity [GO:0004317]; oleoyl-[acyl-carrier-protein] hydrolase activity [GO:0004320]; protein binding [GO:0005515]; (3R)-hydroxymyristoyl-[acyl-carrier-protein] dehydratase activity [GO:0008659]; 3-hydroxydecanoyl-[acyl-carrier-protein] dehydratase activity [GO:0008693]; myristoyl-[acyl-carrier-protein] hydrolase activity [GO:0016295]; palmitoyl-[acyl-carrier-protein] hydrolase activity [GO:0016296]; phosphopantetheine binding [GO:0031177]; identical protein binding [GO:0042802]; cadherin binding [GO:0045296]; enoyl-[acyl-carrier-protein] reductase (NADPH, A-specific) activity [GO:0047117]; 3-hydroxyoctanoyl-[acyl-carrier-protein] dehydratase activity [GO:0047451]; fatty acid synthase activity [GO:0004312]	Golgi apparatus [GO:0005794]; cytosol [GO:0005829]; plasma membrane [GO:0005886]; membrane [GO:0016020]; melanosome [GO:0042470]; glycogen granule [GO:0042587]; extracellular exosome [GO:0070062]; cytoplasm [GO:0005737]
Nafisa_SEN1	Fatty acid synthase	FASN	P49327	P49327	5.9567	1.339	XT NP A	2023ms1276	osteoblast differentiation [GO:0001649]; glandular epithelial cell development [GO:0002068]; acetyl-CoA metabolic process [GO:0006084]; fatty acid metabolic process [GO:0006631]; fatty acid biosynthetic process [GO:0006633]; ether lipid biosynthetic process [GO:0008611]; neutrophil differentiation [GO:0030223]; monocyte differentiation [GO:0030224]; mammary gland development [GO:0030879]; cellular response to interleukin-4 [GO:0071353]; establishment of endothelial intestinal barrier [GO:0090557]	RNA binding [GO:0003723]; [acyl-carrier-protein] S-acetyltransferase activity [GO:0004313]; [acyl-carrier-protein] S-malonyltransferase activity [GO:0004314]; 3-oxoacyl-[acyl-carrier-protein] synthase activity [GO:0004315]; 3-oxoacyl-[acyl-carrier-protein] reductase (NADPH) activity [GO:0004316]; 3-hydroxypalmitoyl-[acyl-carrier-protein] dehydratase activity [GO:0004317]; oleoyl-[acyl-carrier-protein] hydrolase activity [GO:0004320]; protein binding [GO:0005515]; (3R)-hydroxymyristoyl-[acyl-carrier-protein] dehydratase activity [GO:0008659]; 3-hydroxydecanoyl-[acyl-carrier-protein] dehydratase activity [GO:0008693]; myristoyl-[acyl-carrier-protein] hydrolase activity [GO:0016295]; palmitoyl-[acyl-carrier-protein] hydrolase activity [GO:0016296]; phosphopantetheine binding [GO:0031177]; identical protein binding [GO:0042802]; cadherin binding [GO:0045296]; enoyl-[acyl-carrier-protein] reductase (NADPH, A-specific) activity [GO:0047117]; 3-hydroxyoctanoyl-[acyl-carrier-protein] dehydratase activity [GO:0047451]; fatty acid synthase activity [GO:0004312]	Golgi apparatus [GO:0005794]; cytosol [GO:0005829]; plasma membrane [GO:0005886]; membrane [GO:0016020]; melanosome [GO:0042470]; glycogen granule [GO:0042587]; extracellular exosome [GO:0070062]; cytoplasm [GO:0005737]
Nafisa_PRO7	Fatty acid synthase	FASN	P49327	P49327	5.4014	0.8465	XT NP A	2023ms1276	osteoblast differentiation [GO:0001649]; glandular epithelial cell development [GO:0002068]; acetyl-CoA metabolic process [GO:0006084]; fatty acid metabolic process [GO:0006631]; fatty acid biosynthetic process [GO:0006633]; ether lipid biosynthetic process [GO:0008611]; neutrophil differentiation [GO:0030223]; monocyte differentiation [GO:0030224]; mammary gland development [GO:0030879]; cellular response to interleukin-4 [GO:0071353]; establishment of endothelial intestinal barrier [GO:0090557]	RNA binding [GO:0003723]; [acyl-carrier-protein] S-acetyltransferase activity [GO:0004313]; [acyl-carrier-protein] S-malonyltransferase activity [GO:0004314]; 3-oxoacyl-[acyl-carrier-protein] synthase activity [GO:0004315]; 3-oxoacyl-[acyl-carrier-protein] reductase (NADPH) activity [GO:0004316]; 3-hydroxypalmitoyl-[acyl-carrier-protein] dehydratase activity [GO:0004317]; oleoyl-[acyl-carrier-protein] hydrolase activity [GO:0004320]; protein binding [GO:0005515]; (3R)-hydroxymyristoyl-[acyl-carrier-protein] dehydratase activity [GO:0008659]; 3-hydroxydecanoyl-[acyl-carrier-protein] dehydratase activity [GO:0008693]; myristoyl-[acyl-carrier-protein] hydrolase activity [GO:0016295]; palmitoyl-[acyl-carrier-protein] hydrolase activity [GO:0016296]; phosphopantetheine binding [GO:0031177]; identical protein binding [GO:0042802]; cadherin binding [GO:0045296]; enoyl-[acyl-carrier-protein] reductase (NADPH, A-specific) activity [GO:0047117]; 3-hydroxyoctanoyl-[acyl-carrier-protein] dehydratase activity [GO:0047451]; fatty acid synthase activity [GO:0004312]	Golgi apparatus [GO:0005794]; cytosol [GO:0005829]; plasma membrane [GO:0005886]; membrane [GO:0016020]; melanosome [GO:0042470]; glycogen granule [GO:0042587]; extracellular exosome [GO:0070062]; cytoplasm [GO:0005737]
Nafisa_PRO6	Fatty acid synthase	FASN	P49327	P49327	5.3926	0.8476	XT NP A	2023ms1276	osteoblast differentiation [GO:0001649]; glandular epithelial cell development [GO:0002068]; acetyl-CoA metabolic process [GO:0006084]; fatty acid metabolic process [GO:0006631]; fatty acid biosynthetic process [GO:0006633]; ether lipid biosynthetic process [GO:0008611]; neutrophil differentiation [GO:0030223]; monocyte differentiation [GO:0030224]; mammary gland development [GO:0030879]; cellular response to interleukin-4 [GO:0071353]; establishment of endothelial intestinal barrier [GO:0090557]	RNA binding [GO:0003723]; [acyl-carrier-protein] S-acetyltransferase activity [GO:0004313]; [acyl-carrier-protein] S-malonyltransferase activity [GO:0004314]; 3-oxoacyl-[acyl-carrier-protein] synthase activity [GO:0004315]; 3-oxoacyl-[acyl-carrier-protein] reductase (NADPH) activity [GO:0004316]; 3-hydroxypalmitoyl-[acyl-carrier-protein] dehydratase activity [GO:0004317]; oleoyl-[acyl-carrier-protein] hydrolase activity [GO:0004320]; protein binding [GO:0005515]; (3R)-hydroxymyristoyl-[acyl-carrier-protein] dehydratase activity [GO:0008659]; 3-hydroxydecanoyl-[acyl-carrier-protein] dehydratase activity [GO:0008693]; myristoyl-[acyl-carrier-protein] hydrolase activity [GO:0016295]; palmitoyl-[acyl-carrier-protein] hydrolase activity [GO:0016296]; phosphopantetheine binding [GO:0031177]; identical protein binding [GO:0042802]; cadherin binding [GO:0045296]; enoyl-[acyl-carrier-protein] reductase (NADPH, A-specific) activity [GO:0047117]; 3-hydroxyoctanoyl-[acyl-carrier-protein] dehydratase activity [GO:0047451]; fatty acid synthase activity [GO:0004312]	Golgi apparatus [GO:0005794]; cytosol [GO:0005829]; plasma membrane [GO:0005886]; membrane [GO:0016020]; melanosome [GO:0042470]; glycogen granule [GO:0042587]; extracellular exosome [GO:0070062]; cytoplasm [GO:0005737]
Nafisa_PRO5	Fatty acid synthase	FASN	P49327	P49327	5.3828	0.8456	XT NP A	2023ms1276	osteoblast differentiation [GO:0001649]; glandular epithelial cell development [GO:0002068]; acetyl-CoA metabolic process [GO:0006084]; fatty acid metabolic process [GO:0006631]; fatty acid biosynthetic process [GO:0006633]; ether lipid biosynthetic process [GO:0008611]; neutrophil differentiation [GO:0030223]; monocyte differentiation [GO:0030224]; mammary gland development [GO:0030879]; cellular response to interleukin-4 [GO:0071353]; establishment of endothelial intestinal barrier [GO:0090557]	RNA binding [GO:0003723]; [acyl-carrier-protein] S-acetyltransferase activity [GO:0004313]; [acyl-carrier-protein] S-malonyltransferase activity [GO:0004314]; 3-oxoacyl-[acyl-carrier-protein] synthase activity [GO:0004315]; 3-oxoacyl-[acyl-carrier-protein] reductase (NADPH) activity [GO:0004316]; 3-hydroxypalmitoyl-[acyl-carrier-protein] dehydratase activity [GO:0004317]; oleoyl-[acyl-carrier-protein] hydrolase activity [GO:0004320]; protein binding [GO:0005515]; (3R)-hydroxymyristoyl-[acyl-carrier-protein] dehydratase activity [GO:0008659]; 3-hydroxydecanoyl-[acyl-carrier-protein] dehydratase activity [GO:0008693]; myristoyl-[acyl-carrier-protein] hydrolase activity [GO:0016295]; palmitoyl-[acyl-carrier-protein] hydrolase activity [GO:0016296]; phosphopantetheine binding [GO:0031177]; identical protein binding [GO:0042802]; cadherin binding [GO:0045296]; enoyl-[acyl-carrier-protein] reductase (NADPH, A-specific) activity [GO:0047117]; 3-hydroxyoctanoyl-[acyl-carrier-protein] dehydratase activity [GO:0047451]; fatty acid synthase activity [GO:0004312]	Golgi apparatus [GO:0005794]; cytosol [GO:0005829]; plasma membrane [GO:0005886]; membrane [GO:0016020]; melanosome [GO:0042470]; glycogen granule [GO:0042587]; extracellular exosome [GO:0070062]; cytoplasm [GO:0005737]
Nafisa_PRO4	Fatty acid synthase	FASN	P49327	P49327	5.4406	0.8684	XT NP A	2023ms1276	osteoblast differentiation [GO:0001649]; glandular epithelial cell development [GO:0002068]; acetyl-CoA metabolic process [GO:0006084]; fatty acid metabolic process [GO:0006631]; fatty acid biosynthetic process [GO:0006633]; ether lipid biosynthetic process [GO:0008611]; neutrophil differentiation [GO:0030223]; monocyte differentiation [GO:0030224]; mammary gland development [GO:0030879]; cellular response to interleukin-4 [GO:0071353]; establishment of endothelial intestinal barrier [GO:0090557]	RNA binding [GO:0003723]; [acyl-carrier-protein] S-acetyltransferase activity [GO:0004313]; [acyl-carrier-protein] S-malonyltransferase activity [GO:0004314]; 3-oxoacyl-[acyl-carrier-protein] synthase activity [GO:0004315]; 3-oxoacyl-[acyl-carrier-protein] reductase (NADPH) activity [GO:0004316]; 3-hydroxypalmitoyl-[acyl-carrier-protein] dehydratase activity [GO:0004317]; oleoyl-[acyl-carrier-protein] hydrolase activity [GO:0004320]; protein binding [GO:0005515]; (3R)-hydroxymyristoyl-[acyl-carrier-protein] dehydratase activity [GO:0008659]; 3-hydroxydecanoyl-[acyl-carrier-protein] dehydratase activity [GO:0008693]; myristoyl-[acyl-carrier-protein] hydrolase activity [GO:0016295]; palmitoyl-[acyl-carrier-protein] hydrolase activity [GO:0016296]; phosphopantetheine binding [GO:0031177]; identical protein binding [GO:0042802]; cadherin binding [GO:0045296]; enoyl-[acyl-carrier-protein] reductase (NADPH, A-specific) activity [GO:0047117]; 3-hydroxyoctanoyl-[acyl-carrier-protein] dehydratase activity [GO:0047451]; fatty acid synthase activity [GO:0004312]	Golgi apparatus [GO:0005794]; cytosol [GO:0005829]; plasma membrane [GO:0005886]; membrane [GO:0016020]; melanosome [GO:0042470]; glycogen granule [GO:0042587]; extracellular exosome [GO:0070062]; cytoplasm [GO:0005737]
Nafisa_PRO3	Fatty acid synthase	FASN	P49327	P49327	5.4747	0.9042	XT NP A	2023ms1276	osteoblast differentiation [GO:0001649]; glandular epithelial cell development [GO:0002068]; acetyl-CoA metabolic process [GO:0006084]; fatty acid metabolic process [GO:0006631]; fatty acid biosynthetic process [GO:0006633]; ether lipid biosynthetic process [GO:0008611]; neutrophil differentiation [GO:0030223]; monocyte differentiation [GO:0030224]; mammary gland development [GO:0030879]; cellular response to interleukin-4 [GO:0071353]; establishment of endothelial intestinal barrier [GO:0090557]	RNA binding [GO:0003723]; [acyl-carrier-protein] S-acetyltransferase activity [GO:0004313]; [acyl-carrier-protein] S-malonyltransferase activity [GO:0004314]; 3-oxoacyl-[acyl-carrier-protein] synthase activity [GO:0004315]; 3-oxoacyl-[acyl-carrier-protein] reductase (NADPH) activity [GO:0004316]; 3-hydroxypalmitoyl-[acyl-carrier-protein] dehydratase activity [GO:0004317]; oleoyl-[acyl-carrier-protein] hydrolase activity [GO:0004320]; protein binding [GO:0005515]; (3R)-hydroxymyristoyl-[acyl-carrier-protein] dehydratase activity [GO:0008659]; 3-hydroxydecanoyl-[acyl-carrier-protein] dehydratase activity [GO:0008693]; myristoyl-[acyl-carrier-protein] hydrolase activity [GO:0016295]; palmitoyl-[acyl-carrier-protein] hydrolase activity [GO:0016296]; phosphopantetheine binding [GO:0031177]; identical protein binding [GO:0042802]; cadherin binding [GO:0045296]; enoyl-[acyl-carrier-protein] reductase (NADPH, A-specific) activity [GO:0047117]; 3-hydroxyoctanoyl-[acyl-carrier-protein] dehydratase activity [GO:0047451]; fatty acid synthase activity [GO:0004312]	Golgi apparatus [GO:0005794]; cytosol [GO:0005829]; plasma membrane [GO:0005886]; membrane [GO:0016020]; melanosome [GO:0042470]; glycogen granule [GO:0042587]; extracellular exosome [GO:0070062]; cytoplasm [GO:0005737]
Nafisa_PRO2	Fatty acid synthase	FASN	P49327	P49327	5.4308	0.8791	XT NP A	2023ms1276	osteoblast differentiation [GO:0001649]; glandular epithelial cell development [GO:0002068]; acetyl-CoA metabolic process [GO:0006084]; fatty acid metabolic process [GO:0006631]; fatty acid biosynthetic process [GO:0006633]; ether lipid biosynthetic process [GO:0008611]; neutrophil differentiation [GO:0030223]; monocyte differentiation [GO:0030224]; mammary gland development [GO:0030879]; cellular response to interleukin-4 [GO:0071353]; establishment of endothelial intestinal barrier [GO:0090557]	RNA binding [GO:0003723]; [acyl-carrier-protein] S-acetyltransferase activity [GO:0004313]; [acyl-carrier-protein] S-malonyltransferase activity [GO:0004314]; 3-oxoacyl-[acyl-carrier-protein] synthase activity [GO:0004315]; 3-oxoacyl-[acyl-carrier-protein] reductase (NADPH) activity [GO:0004316]; 3-hydroxypalmitoyl-[acyl-carrier-protein] dehydratase activity [GO:0004317]; oleoyl-[acyl-carrier-protein] hydrolase activity [GO:0004320]; protein binding [GO:0005515]; (3R)-hydroxymyristoyl-[acyl-carrier-protein] dehydratase activity [GO:0008659]; 3-hydroxydecanoyl-[acyl-carrier-protein] dehydratase activity [GO:0008693]; myristoyl-[acyl-carrier-protein] hydrolase activity [GO:0016295]; palmitoyl-[acyl-carrier-protein] hydrolase activity [GO:0016296]; phosphopantetheine binding [GO:0031177]; identical protein binding [GO:0042802]; cadherin binding [GO:0045296]; enoyl-[acyl-carrier-protein] reductase (NADPH, A-specific) activity [GO:0047117]; 3-hydroxyoctanoyl-[acyl-carrier-protein] dehydratase activity [GO:0047451]; fatty acid synthase activity [GO:0004312]	Golgi apparatus [GO:0005794]; cytosol [GO:0005829]; plasma membrane [GO:0005886]; membrane [GO:0016020]; melanosome [GO:0042470]; glycogen granule [GO:0042587]; extracellular exosome [GO:0070062]; cytoplasm [GO:0005737]
Nafisa_PRO1	Fatty acid synthase	FASN	P49327	P49327	5.3743	0.827	XT NP A	2023ms1276	osteoblast differentiation [GO:0001649]; glandular epithelial cell development [GO:0002068]; acetyl-CoA metabolic process [GO:0006084]; fatty acid metabolic process [GO:0006631]; fatty acid biosynthetic process [GO:0006633]; ether lipid biosynthetic process [GO:0008611]; neutrophil differentiation [GO:0030223]; monocyte differentiation [GO:0030224]; mammary gland development [GO:0030879]; cellular response to interleukin-4 [GO:0071353]; establishment of endothelial intestinal barrier [GO:0090557]	RNA binding [GO:0003723]; [acyl-carrier-protein] S-acetyltransferase activity [GO:0004313]; [acyl-carrier-protein] S-malonyltransferase activity [GO:0004314]; 3-oxoacyl-[acyl-carrier-protein] synthase activity [GO:0004315]; 3-oxoacyl-[acyl-carrier-protein] reductase (NADPH) activity [GO:0004316]; 3-hydroxypalmitoyl-[acyl-carrier-protein] dehydratase activity [GO:0004317]; oleoyl-[acyl-carrier-protein] hydrolase activity [GO:0004320]; protein binding [GO:0005515]; (3R)-hydroxymyristoyl-[acyl-carrier-protein] dehydratase activity [GO:0008659]; 3-hydroxydecanoyl-[acyl-carrier-protein] dehydratase activity [GO:0008693]; myristoyl-[acyl-carrier-protein] hydrolase activity [GO:0016295]; palmitoyl-[acyl-carrier-protein] hydrolase activity [GO:0016296]; phosphopantetheine binding [GO:0031177]; identical protein binding [GO:0042802]; cadherin binding [GO:0045296]; enoyl-[acyl-carrier-protein] reductase (NADPH, A-specific) activity [GO:0047117]; 3-hydroxyoctanoyl-[acyl-carrier-protein] dehydratase activity [GO:0047451]; fatty acid synthase activity [GO:0004312]	Golgi apparatus [GO:0005794]; cytosol [GO:0005829]; plasma membrane [GO:0005886]; membrane [GO:0016020]; melanosome [GO:0042470]; glycogen granule [GO:0042587]; extracellular exosome [GO:0070062]; cytoplasm [GO:0005737]
Nafisa_SEN7	Clathrin heavy chain 1;Clathrin heavy chain 1;Isoform of Q00610, Isoform 2 of Clathrin heavy chain 1	CLTC;CLTC;CLTC	NA	P49951;Q00610;Q00610-2	6.2515	1.6387	XT NP A	2023ms1276	; ;	; ;	; ;
Nafisa_SEN6	Clathrin heavy chain 1;Clathrin heavy chain 1;Isoform of Q00610, Isoform 2 of Clathrin heavy chain 1	CLTC;CLTC;CLTC	NA	P49951;Q00610;Q00610-2	6.2352	1.6081	XT NP A	2023ms1276	; ;	; ;	; ;
Nafisa_SEN5	Clathrin heavy chain 1;Clathrin heavy chain 1;Isoform of Q00610, Isoform 2 of Clathrin heavy chain 1	CLTC;CLTC;CLTC	NA	P49951;Q00610;Q00610-2	6.2332	1.5801	XT NP A	2023ms1276	; ;	; ;	; ;
Nafisa_SEN4	Clathrin heavy chain 1;Clathrin heavy chain 1;Isoform of Q00610, Isoform 2 of Clathrin heavy chain 1	CLTC;CLTC;CLTC	NA	P49951;Q00610;Q00610-2	6.2392	1.6188	XT NP A	2023ms1276	; ;	; ;	; ;
Nafisa_SEN3	Clathrin heavy chain 1;Clathrin heavy chain 1;Isoform of Q00610, Isoform 2 of Clathrin heavy chain 1	CLTC;CLTC;CLTC	NA	P49951;Q00610;Q00610-2	6.2593	1.6397	XT NP A	2023ms1276	; ;	; ;	; ;
Nafisa_SEN2	Clathrin heavy chain 1;Clathrin heavy chain 1;Isoform of Q00610, Isoform 2 of Clathrin heavy chain 1	CLTC;CLTC;CLTC	NA	P49951;Q00610;Q00610-2	6.2661	1.6332	XT NP A	2023ms1276	; ;	; ;	; ;
Nafisa_SEN1	Clathrin heavy chain 1;Clathrin heavy chain 1;Isoform of Q00610, Isoform 2 of Clathrin heavy chain 1	CLTC;CLTC;CLTC	NA	P49951;Q00610;Q00610-2	6.2698	1.6521	XT NP A	2023ms1276	; ;	; ;	; ;
Nafisa_PRO7	Clathrin heavy chain 1;Clathrin heavy chain 1;Isoform of Q00610, Isoform 2 of Clathrin heavy chain 1	CLTC;CLTC;CLTC	NA	P49951;Q00610;Q00610-2	5.7932	1.2383	XT NP A	2023ms1276	; ;	; ;	; ;
Nafisa_PRO6	Clathrin heavy chain 1;Clathrin heavy chain 1;Isoform of Q00610, Isoform 2 of Clathrin heavy chain 1	CLTC;CLTC;CLTC	NA	P49951;Q00610;Q00610-2	5.7995	1.2545	XT NP A	2023ms1276	; ;	; ;	; ;
Nafisa_PRO5	Clathrin heavy chain 1;Clathrin heavy chain 1;Isoform of Q00610, Isoform 2 of Clathrin heavy chain 1	CLTC;CLTC;CLTC	NA	P49951;Q00610;Q00610-2	5.7975	1.2603	XT NP A	2023ms1276	; ;	; ;	; ;
Nafisa_PRO4	Clathrin heavy chain 1;Clathrin heavy chain 1;Isoform of Q00610, Isoform 2 of Clathrin heavy chain 1	CLTC;CLTC;CLTC	NA	P49951;Q00610;Q00610-2	5.8439	1.2717	XT NP A	2023ms1276	; ;	; ;	; ;
Nafisa_PRO3	Clathrin heavy chain 1;Clathrin heavy chain 1;Isoform of Q00610, Isoform 2 of Clathrin heavy chain 1	CLTC;CLTC;CLTC	NA	P49951;Q00610;Q00610-2	5.8481	1.2776	XT NP A	2023ms1276	; ;	; ;	; ;
Nafisa_PRO2	Clathrin heavy chain 1;Clathrin heavy chain 1;Isoform of Q00610, Isoform 2 of Clathrin heavy chain 1	CLTC;CLTC;CLTC	NA	P49951;Q00610;Q00610-2	5.8202	1.2685	XT NP A	2023ms1276	; ;	; ;	; ;
Nafisa_PRO1	Clathrin heavy chain 1;Clathrin heavy chain 1;Isoform of Q00610, Isoform 2 of Clathrin heavy chain 1	CLTC;CLTC;CLTC	NA	P49951;Q00610;Q00610-2	5.7694	1.2221	XT NP A	2023ms1276	; ;	; ;	; ;
Nafisa_SEN7	Nuclear export mediator factor NEMF;Isoform of O60524, Isoform 4 of Nuclear export mediator factor NEMF;Isoform of O60524, Isoform 5 of Nuclear export mediator factor NEMF	NEMF;NEMF;NEMF	NA	O60524;O60524-4;O60524-5	5.816	1.2033	XT NP A	2023ms1276	nuclear export [GO:0051168]; ribosome-associated ubiquitin-dependent protein catabolic process [GO:1990116]; rescue of stalled ribosome [GO:0072344]; ;	tRNA binding [GO:0000049]; ribosomal large subunit binding [GO:0043023]; ;	nucleus [GO:0005634]; RQC complex [GO:1990112]; ;
Nafisa_SEN6	Nuclear export mediator factor NEMF;Isoform of O60524, Isoform 4 of Nuclear export mediator factor NEMF;Isoform of O60524, Isoform 5 of Nuclear export mediator factor NEMF	NEMF;NEMF;NEMF	NA	O60524;O60524-4;O60524-5	5.8562	1.2291	XT NP A	2023ms1276	nuclear export [GO:0051168]; ribosome-associated ubiquitin-dependent protein catabolic process [GO:1990116]; rescue of stalled ribosome [GO:0072344]; ;	tRNA binding [GO:0000049]; ribosomal large subunit binding [GO:0043023]; ;	nucleus [GO:0005634]; RQC complex [GO:1990112]; ;
Nafisa_SEN5	Nuclear export mediator factor NEMF;Isoform of O60524, Isoform 4 of Nuclear export mediator factor NEMF;Isoform of O60524, Isoform 5 of Nuclear export mediator factor NEMF	NEMF;NEMF;NEMF	NA	O60524;O60524-4;O60524-5	5.927	1.2739	XT NP A	2023ms1276	nuclear export [GO:0051168]; ribosome-associated ubiquitin-dependent protein catabolic process [GO:1990116]; rescue of stalled ribosome [GO:0072344]; ;	tRNA binding [GO:0000049]; ribosomal large subunit binding [GO:0043023]; ;	nucleus [GO:0005634]; RQC complex [GO:1990112]; ;
Nafisa_SEN4	Nuclear export mediator factor NEMF;Isoform of O60524, Isoform 4 of Nuclear export mediator factor NEMF;Isoform of O60524, Isoform 5 of Nuclear export mediator factor NEMF	NEMF;NEMF;NEMF	NA	O60524;O60524-4;O60524-5	5.8343	1.214	XT NP A	2023ms1276	nuclear export [GO:0051168]; ribosome-associated ubiquitin-dependent protein catabolic process [GO:1990116]; rescue of stalled ribosome [GO:0072344]; ;	tRNA binding [GO:0000049]; ribosomal large subunit binding [GO:0043023]; ;	nucleus [GO:0005634]; RQC complex [GO:1990112]; ;
Nafisa_SEN3	Nuclear export mediator factor NEMF;Isoform of O60524, Isoform 4 of Nuclear export mediator factor NEMF;Isoform of O60524, Isoform 5 of Nuclear export mediator factor NEMF	NEMF;NEMF;NEMF	NA	O60524;O60524-4;O60524-5	5.8425	1.2228	XT NP A	2023ms1276	nuclear export [GO:0051168]; ribosome-associated ubiquitin-dependent protein catabolic process [GO:1990116]; rescue of stalled ribosome [GO:0072344]; ;	tRNA binding [GO:0000049]; ribosomal large subunit binding [GO:0043023]; ;	nucleus [GO:0005634]; RQC complex [GO:1990112]; ;
Nafisa_SEN2	Nuclear export mediator factor NEMF;Isoform of O60524, Isoform 4 of Nuclear export mediator factor NEMF;Isoform of O60524, Isoform 5 of Nuclear export mediator factor NEMF	NEMF;NEMF;NEMF	NA	O60524;O60524-4;O60524-5	5.906	1.2731	XT NP A	2023ms1276	nuclear export [GO:0051168]; ribosome-associated ubiquitin-dependent protein catabolic process [GO:1990116]; rescue of stalled ribosome [GO:0072344]; ;	tRNA binding [GO:0000049]; ribosomal large subunit binding [GO:0043023]; ;	nucleus [GO:0005634]; RQC complex [GO:1990112]; ;
Nafisa_SEN1	Nuclear export mediator factor NEMF;Isoform of O60524, Isoform 4 of Nuclear export mediator factor NEMF;Isoform of O60524, Isoform 5 of Nuclear export mediator factor NEMF	NEMF;NEMF;NEMF	NA	O60524;O60524-4;O60524-5	5.8483	1.2306	XT NP A	2023ms1276	nuclear export [GO:0051168]; ribosome-associated ubiquitin-dependent protein catabolic process [GO:1990116]; rescue of stalled ribosome [GO:0072344]; ;	tRNA binding [GO:0000049]; ribosomal large subunit binding [GO:0043023]; ;	nucleus [GO:0005634]; RQC complex [GO:1990112]; ;
Nafisa_PRO7	Nuclear export mediator factor NEMF;Isoform of O60524, Isoform 4 of Nuclear export mediator factor NEMF;Isoform of O60524, Isoform 5 of Nuclear export mediator factor NEMF	NEMF;NEMF;NEMF	NA	O60524;O60524-4;O60524-5	5.5305	0.9757	XT NP A	2023ms1276	nuclear export [GO:0051168]; ribosome-associated ubiquitin-dependent protein catabolic process [GO:1990116]; rescue of stalled ribosome [GO:0072344]; ;	tRNA binding [GO:0000049]; ribosomal large subunit binding [GO:0043023]; ;	nucleus [GO:0005634]; RQC complex [GO:1990112]; ;
Nafisa_PRO6	Nuclear export mediator factor NEMF;Isoform of O60524, Isoform 4 of Nuclear export mediator factor NEMF;Isoform of O60524, Isoform 5 of Nuclear export mediator factor NEMF	NEMF;NEMF;NEMF	NA	O60524;O60524-4;O60524-5	5.5698	1.0248	XT NP A	2023ms1276	nuclear export [GO:0051168]; ribosome-associated ubiquitin-dependent protein catabolic process [GO:1990116]; rescue of stalled ribosome [GO:0072344]; ;	tRNA binding [GO:0000049]; ribosomal large subunit binding [GO:0043023]; ;	nucleus [GO:0005634]; RQC complex [GO:1990112]; ;
Nafisa_PRO5	Nuclear export mediator factor NEMF;Isoform of O60524, Isoform 4 of Nuclear export mediator factor NEMF;Isoform of O60524, Isoform 5 of Nuclear export mediator factor NEMF	NEMF;NEMF;NEMF	NA	O60524;O60524-4;O60524-5	5.4945	0.9573	XT NP A	2023ms1276	nuclear export [GO:0051168]; ribosome-associated ubiquitin-dependent protein catabolic process [GO:1990116]; rescue of stalled ribosome [GO:0072344]; ;	tRNA binding [GO:0000049]; ribosomal large subunit binding [GO:0043023]; ;	nucleus [GO:0005634]; RQC complex [GO:1990112]; ;
Nafisa_PRO4	Nuclear export mediator factor NEMF;Isoform of O60524, Isoform 4 of Nuclear export mediator factor NEMF;Isoform of O60524, Isoform 5 of Nuclear export mediator factor NEMF	NEMF;NEMF;NEMF	NA	O60524;O60524-4;O60524-5	5.5706	0.9983	XT NP A	2023ms1276	nuclear export [GO:0051168]; ribosome-associated ubiquitin-dependent protein catabolic process [GO:1990116]; rescue of stalled ribosome [GO:0072344]; ;	tRNA binding [GO:0000049]; ribosomal large subunit binding [GO:0043023]; ;	nucleus [GO:0005634]; RQC complex [GO:1990112]; ;
Nafisa_PRO3	Nuclear export mediator factor NEMF;Isoform of O60524, Isoform 4 of Nuclear export mediator factor NEMF;Isoform of O60524, Isoform 5 of Nuclear export mediator factor NEMF	NEMF;NEMF;NEMF	NA	O60524;O60524-4;O60524-5	5.5567	0.9861	XT NP A	2023ms1276	nuclear export [GO:0051168]; ribosome-associated ubiquitin-dependent protein catabolic process [GO:1990116]; rescue of stalled ribosome [GO:0072344]; ;	tRNA binding [GO:0000049]; ribosomal large subunit binding [GO:0043023]; ;	nucleus [GO:0005634]; RQC complex [GO:1990112]; ;
Nafisa_PRO2	Nuclear export mediator factor NEMF;Isoform of O60524, Isoform 4 of Nuclear export mediator factor NEMF;Isoform of O60524, Isoform 5 of Nuclear export mediator factor NEMF	NEMF;NEMF;NEMF	NA	O60524;O60524-4;O60524-5	5.4894	0.9376	XT NP A	2023ms1276	nuclear export [GO:0051168]; ribosome-associated ubiquitin-dependent protein catabolic process [GO:1990116]; rescue of stalled ribosome [GO:0072344]; ;	tRNA binding [GO:0000049]; ribosomal large subunit binding [GO:0043023]; ;	nucleus [GO:0005634]; RQC complex [GO:1990112]; ;
Nafisa_PRO1	Nuclear export mediator factor NEMF;Isoform of O60524, Isoform 4 of Nuclear export mediator factor NEMF;Isoform of O60524, Isoform 5 of Nuclear export mediator factor NEMF	NEMF;NEMF;NEMF	NA	O60524;O60524-4;O60524-5	5.4835	0.9362	XT NP A	2023ms1276	nuclear export [GO:0051168]; ribosome-associated ubiquitin-dependent protein catabolic process [GO:1990116]; rescue of stalled ribosome [GO:0072344]; ;	tRNA binding [GO:0000049]; ribosomal large subunit binding [GO:0043023]; ;	nucleus [GO:0005634]; RQC complex [GO:1990112]; ;
Nafisa_SEN7	Uncharacterized protein KIAA0930	KIAA0930	Q6ICG6	Q6ICG6	4.845	0.2323	XT NP A	2023ms1276	biological_process [GO:0008150]	molecular_function [GO:0003674]	cellular_component [GO:0005575]
Nafisa_SEN6	Uncharacterized protein KIAA0930	KIAA0930	Q6ICG6	Q6ICG6	4.8539	0.2268	XT NP A	2023ms1276	biological_process [GO:0008150]	molecular_function [GO:0003674]	cellular_component [GO:0005575]
Nafisa_SEN5	Uncharacterized protein KIAA0930	KIAA0930	Q6ICG6	Q6ICG6	4.9254	0.2723	XT NP A	2023ms1276	biological_process [GO:0008150]	molecular_function [GO:0003674]	cellular_component [GO:0005575]
Nafisa_SEN4	Uncharacterized protein KIAA0930	KIAA0930	Q6ICG6	Q6ICG6	4.8519	0.2316	XT NP A	2023ms1276	biological_process [GO:0008150]	molecular_function [GO:0003674]	cellular_component [GO:0005575]
Nafisa_SEN3	Uncharacterized protein KIAA0930	KIAA0930	Q6ICG6	Q6ICG6	4.7742	0.1546	XT NP A	2023ms1276	biological_process [GO:0008150]	molecular_function [GO:0003674]	cellular_component [GO:0005575]
Nafisa_SEN2	Uncharacterized protein KIAA0930	KIAA0930	Q6ICG6	Q6ICG6	4.8298	0.1969	XT NP A	2023ms1276	biological_process [GO:0008150]	molecular_function [GO:0003674]	cellular_component [GO:0005575]
Nafisa_SEN1	Uncharacterized protein KIAA0930	KIAA0930	Q6ICG6	Q6ICG6	4.8206	0.2029	XT NP A	2023ms1276	biological_process [GO:0008150]	molecular_function [GO:0003674]	cellular_component [GO:0005575]
Nafisa_PRO7	Uncharacterized protein KIAA0930	KIAA0930	Q6ICG6	Q6ICG6	4.3328	-0.222	XT NP A	2023ms1276	biological_process [GO:0008150]	molecular_function [GO:0003674]	cellular_component [GO:0005575]
Nafisa_PRO6	Uncharacterized protein KIAA0930	KIAA0930	Q6ICG6	Q6ICG6	4.3463	-0.1987	XT NP A	2023ms1276	biological_process [GO:0008150]	molecular_function [GO:0003674]	cellular_component [GO:0005575]
Nafisa_PRO5	Uncharacterized protein KIAA0930	KIAA0930	Q6ICG6	Q6ICG6	4.2586	-0.2786	XT NP A	2023ms1276	biological_process [GO:0008150]	molecular_function [GO:0003674]	cellular_component [GO:0005575]
Nafisa_PRO4	Uncharacterized protein KIAA0930	KIAA0930	Q6ICG6	Q6ICG6	4.4384	-0.1339	XT NP A	2023ms1276	biological_process [GO:0008150]	molecular_function [GO:0003674]	cellular_component [GO:0005575]
Nafisa_PRO3	Uncharacterized protein KIAA0930	KIAA0930	Q6ICG6	Q6ICG6	4.4502	-0.1203	XT NP A	2023ms1276	biological_process [GO:0008150]	molecular_function [GO:0003674]	cellular_component [GO:0005575]
Nafisa_PRO2	Uncharacterized protein KIAA0930	KIAA0930	Q6ICG6	Q6ICG6	4.4119	-0.1398	XT NP A	2023ms1276	biological_process [GO:0008150]	molecular_function [GO:0003674]	cellular_component [GO:0005575]
Nafisa_PRO1	Uncharacterized protein KIAA0930	KIAA0930	Q6ICG6	Q6ICG6	4.3275	-0.2197	XT NP A	2023ms1276	biological_process [GO:0008150]	molecular_function [GO:0003674]	cellular_component [GO:0005575]
Nafisa_SEN7	Kinesin-1 heavy chain	KIF5B	P33176	P33176	5.5899	0.9772	XT NP A	2023ms1276	cytoplasm organization [GO:0007028]; hippocampus development [GO:0021766]; positive regulation of vesicle fusion [GO:0031340]; positive regulation of synaptic transmission, GABAergic [GO:0032230]; lysosome localization [GO:0032418]; stress granule disassembly [GO:0035617]; positive regulation of insulin secretion involved in cellular response to glucose stimulus [GO:0035774]; natural killer cell mediated cytotoxicity [GO:0042267]; regulation of membrane potential [GO:0042391]; positive regulation of potassium ion transport [GO:0043268]; vesicle transport along microtubule [GO:0047496]; centrosome localization [GO:0051642]; cellular response to interferon-gamma [GO:0071346]; plus-end-directed vesicle transport along microtubule [GO:0072383]; positive regulation of intracellular protein transport [GO:0090316]; anterograde axonal protein transport [GO:0099641]; positive regulation of protein localization to plasma membrane [GO:1903078]; positive regulation of voltage-gated sodium channel activity [GO:1905152]; anterograde neuronal dense core vesicle transport [GO:1990048]; retrograde neuronal dense core vesicle transport [GO:1990049]; synaptic vesicle transport [GO:0048489]; anterograde dendritic transport of neurotransmitter receptor complex [GO:0098971]; cytoskeleton-dependent intracellular transport [GO:0030705]; microtubule-based movement [GO:0007018]; axon guidance [GO:0007411]	microtubule motor activity [GO:0003777]; protein binding [GO:0005515]; ATP binding [GO:0005524]; microtubule binding [GO:0008017]; JUN kinase binding [GO:0008432]; identical protein binding [GO:0042802]; cadherin binding [GO:0045296]; microtubule lateral binding [GO:0099609]; ATP hydrolysis activity [GO:0016887]; plus-end-directed microtubule motor activity [GO:0008574]	lysosomal membrane [GO:0005765]; cytosol [GO:0005829]; membrane [GO:0016020]; vesicle [GO:0031982]; dendrite cytoplasm [GO:0032839]; centriolar satellite [GO:0034451]; ciliary rootlet [GO:0035253]; axonal growth cone [GO:0044295]; phagocytic vesicle [GO:0045335]; perinuclear region of cytoplasm [GO:0048471]; axon cytoplasm [GO:1904115]; microtubule [GO:0005874]; kinesin complex [GO:0005871]
Nafisa_SEN6	Kinesin-1 heavy chain	KIF5B	P33176	P33176	5.6109	0.9838	XT NP A	2023ms1276	cytoplasm organization [GO:0007028]; hippocampus development [GO:0021766]; positive regulation of vesicle fusion [GO:0031340]; positive regulation of synaptic transmission, GABAergic [GO:0032230]; lysosome localization [GO:0032418]; stress granule disassembly [GO:0035617]; positive regulation of insulin secretion involved in cellular response to glucose stimulus [GO:0035774]; natural killer cell mediated cytotoxicity [GO:0042267]; regulation of membrane potential [GO:0042391]; positive regulation of potassium ion transport [GO:0043268]; vesicle transport along microtubule [GO:0047496]; centrosome localization [GO:0051642]; cellular response to interferon-gamma [GO:0071346]; plus-end-directed vesicle transport along microtubule [GO:0072383]; positive regulation of intracellular protein transport [GO:0090316]; anterograde axonal protein transport [GO:0099641]; positive regulation of protein localization to plasma membrane [GO:1903078]; positive regulation of voltage-gated sodium channel activity [GO:1905152]; anterograde neuronal dense core vesicle transport [GO:1990048]; retrograde neuronal dense core vesicle transport [GO:1990049]; synaptic vesicle transport [GO:0048489]; anterograde dendritic transport of neurotransmitter receptor complex [GO:0098971]; cytoskeleton-dependent intracellular transport [GO:0030705]; microtubule-based movement [GO:0007018]; axon guidance [GO:0007411]	microtubule motor activity [GO:0003777]; protein binding [GO:0005515]; ATP binding [GO:0005524]; microtubule binding [GO:0008017]; JUN kinase binding [GO:0008432]; identical protein binding [GO:0042802]; cadherin binding [GO:0045296]; microtubule lateral binding [GO:0099609]; ATP hydrolysis activity [GO:0016887]; plus-end-directed microtubule motor activity [GO:0008574]	lysosomal membrane [GO:0005765]; cytosol [GO:0005829]; membrane [GO:0016020]; vesicle [GO:0031982]; dendrite cytoplasm [GO:0032839]; centriolar satellite [GO:0034451]; ciliary rootlet [GO:0035253]; axonal growth cone [GO:0044295]; phagocytic vesicle [GO:0045335]; perinuclear region of cytoplasm [GO:0048471]; axon cytoplasm [GO:1904115]; microtubule [GO:0005874]; kinesin complex [GO:0005871]
Nafisa_SEN5	Kinesin-1 heavy chain	KIF5B	P33176	P33176	5.6478	0.9947	XT NP A	2023ms1276	cytoplasm organization [GO:0007028]; hippocampus development [GO:0021766]; positive regulation of vesicle fusion [GO:0031340]; positive regulation of synaptic transmission, GABAergic [GO:0032230]; lysosome localization [GO:0032418]; stress granule disassembly [GO:0035617]; positive regulation of insulin secretion involved in cellular response to glucose stimulus [GO:0035774]; natural killer cell mediated cytotoxicity [GO:0042267]; regulation of membrane potential [GO:0042391]; positive regulation of potassium ion transport [GO:0043268]; vesicle transport along microtubule [GO:0047496]; centrosome localization [GO:0051642]; cellular response to interferon-gamma [GO:0071346]; plus-end-directed vesicle transport along microtubule [GO:0072383]; positive regulation of intracellular protein transport [GO:0090316]; anterograde axonal protein transport [GO:0099641]; positive regulation of protein localization to plasma membrane [GO:1903078]; positive regulation of voltage-gated sodium channel activity [GO:1905152]; anterograde neuronal dense core vesicle transport [GO:1990048]; retrograde neuronal dense core vesicle transport [GO:1990049]; synaptic vesicle transport [GO:0048489]; anterograde dendritic transport of neurotransmitter receptor complex [GO:0098971]; cytoskeleton-dependent intracellular transport [GO:0030705]; microtubule-based movement [GO:0007018]; axon guidance [GO:0007411]	microtubule motor activity [GO:0003777]; protein binding [GO:0005515]; ATP binding [GO:0005524]; microtubule binding [GO:0008017]; JUN kinase binding [GO:0008432]; identical protein binding [GO:0042802]; cadherin binding [GO:0045296]; microtubule lateral binding [GO:0099609]; ATP hydrolysis activity [GO:0016887]; plus-end-directed microtubule motor activity [GO:0008574]	lysosomal membrane [GO:0005765]; cytosol [GO:0005829]; membrane [GO:0016020]; vesicle [GO:0031982]; dendrite cytoplasm [GO:0032839]; centriolar satellite [GO:0034451]; ciliary rootlet [GO:0035253]; axonal growth cone [GO:0044295]; phagocytic vesicle [GO:0045335]; perinuclear region of cytoplasm [GO:0048471]; axon cytoplasm [GO:1904115]; microtubule [GO:0005874]; kinesin complex [GO:0005871]
Nafisa_SEN4	Kinesin-1 heavy chain	KIF5B	P33176	P33176	5.5898	0.9694	XT NP A	2023ms1276	cytoplasm organization [GO:0007028]; hippocampus development [GO:0021766]; positive regulation of vesicle fusion [GO:0031340]; positive regulation of synaptic transmission, GABAergic [GO:0032230]; lysosome localization [GO:0032418]; stress granule disassembly [GO:0035617]; positive regulation of insulin secretion involved in cellular response to glucose stimulus [GO:0035774]; natural killer cell mediated cytotoxicity [GO:0042267]; regulation of membrane potential [GO:0042391]; positive regulation of potassium ion transport [GO:0043268]; vesicle transport along microtubule [GO:0047496]; centrosome localization [GO:0051642]; cellular response to interferon-gamma [GO:0071346]; plus-end-directed vesicle transport along microtubule [GO:0072383]; positive regulation of intracellular protein transport [GO:0090316]; anterograde axonal protein transport [GO:0099641]; positive regulation of protein localization to plasma membrane [GO:1903078]; positive regulation of voltage-gated sodium channel activity [GO:1905152]; anterograde neuronal dense core vesicle transport [GO:1990048]; retrograde neuronal dense core vesicle transport [GO:1990049]; synaptic vesicle transport [GO:0048489]; anterograde dendritic transport of neurotransmitter receptor complex [GO:0098971]; cytoskeleton-dependent intracellular transport [GO:0030705]; microtubule-based movement [GO:0007018]; axon guidance [GO:0007411]	microtubule motor activity [GO:0003777]; protein binding [GO:0005515]; ATP binding [GO:0005524]; microtubule binding [GO:0008017]; JUN kinase binding [GO:0008432]; identical protein binding [GO:0042802]; cadherin binding [GO:0045296]; microtubule lateral binding [GO:0099609]; ATP hydrolysis activity [GO:0016887]; plus-end-directed microtubule motor activity [GO:0008574]	lysosomal membrane [GO:0005765]; cytosol [GO:0005829]; membrane [GO:0016020]; vesicle [GO:0031982]; dendrite cytoplasm [GO:0032839]; centriolar satellite [GO:0034451]; ciliary rootlet [GO:0035253]; axonal growth cone [GO:0044295]; phagocytic vesicle [GO:0045335]; perinuclear region of cytoplasm [GO:0048471]; axon cytoplasm [GO:1904115]; microtubule [GO:0005874]; kinesin complex [GO:0005871]
Nafisa_SEN3	Kinesin-1 heavy chain	KIF5B	P33176	P33176	5.5867	0.9671	XT NP A	2023ms1276	cytoplasm organization [GO:0007028]; hippocampus development [GO:0021766]; positive regulation of vesicle fusion [GO:0031340]; positive regulation of synaptic transmission, GABAergic [GO:0032230]; lysosome localization [GO:0032418]; stress granule disassembly [GO:0035617]; positive regulation of insulin secretion involved in cellular response to glucose stimulus [GO:0035774]; natural killer cell mediated cytotoxicity [GO:0042267]; regulation of membrane potential [GO:0042391]; positive regulation of potassium ion transport [GO:0043268]; vesicle transport along microtubule [GO:0047496]; centrosome localization [GO:0051642]; cellular response to interferon-gamma [GO:0071346]; plus-end-directed vesicle transport along microtubule [GO:0072383]; positive regulation of intracellular protein transport [GO:0090316]; anterograde axonal protein transport [GO:0099641]; positive regulation of protein localization to plasma membrane [GO:1903078]; positive regulation of voltage-gated sodium channel activity [GO:1905152]; anterograde neuronal dense core vesicle transport [GO:1990048]; retrograde neuronal dense core vesicle transport [GO:1990049]; synaptic vesicle transport [GO:0048489]; anterograde dendritic transport of neurotransmitter receptor complex [GO:0098971]; cytoskeleton-dependent intracellular transport [GO:0030705]; microtubule-based movement [GO:0007018]; axon guidance [GO:0007411]	microtubule motor activity [GO:0003777]; protein binding [GO:0005515]; ATP binding [GO:0005524]; microtubule binding [GO:0008017]; JUN kinase binding [GO:0008432]; identical protein binding [GO:0042802]; cadherin binding [GO:0045296]; microtubule lateral binding [GO:0099609]; ATP hydrolysis activity [GO:0016887]; plus-end-directed microtubule motor activity [GO:0008574]	lysosomal membrane [GO:0005765]; cytosol [GO:0005829]; membrane [GO:0016020]; vesicle [GO:0031982]; dendrite cytoplasm [GO:0032839]; centriolar satellite [GO:0034451]; ciliary rootlet [GO:0035253]; axonal growth cone [GO:0044295]; phagocytic vesicle [GO:0045335]; perinuclear region of cytoplasm [GO:0048471]; axon cytoplasm [GO:1904115]; microtubule [GO:0005874]; kinesin complex [GO:0005871]
Nafisa_SEN2	Kinesin-1 heavy chain	KIF5B	P33176	P33176	5.6038	0.9708	XT NP A	2023ms1276	cytoplasm organization [GO:0007028]; hippocampus development [GO:0021766]; positive regulation of vesicle fusion [GO:0031340]; positive regulation of synaptic transmission, GABAergic [GO:0032230]; lysosome localization [GO:0032418]; stress granule disassembly [GO:0035617]; positive regulation of insulin secretion involved in cellular response to glucose stimulus [GO:0035774]; natural killer cell mediated cytotoxicity [GO:0042267]; regulation of membrane potential [GO:0042391]; positive regulation of potassium ion transport [GO:0043268]; vesicle transport along microtubule [GO:0047496]; centrosome localization [GO:0051642]; cellular response to interferon-gamma [GO:0071346]; plus-end-directed vesicle transport along microtubule [GO:0072383]; positive regulation of intracellular protein transport [GO:0090316]; anterograde axonal protein transport [GO:0099641]; positive regulation of protein localization to plasma membrane [GO:1903078]; positive regulation of voltage-gated sodium channel activity [GO:1905152]; anterograde neuronal dense core vesicle transport [GO:1990048]; retrograde neuronal dense core vesicle transport [GO:1990049]; synaptic vesicle transport [GO:0048489]; anterograde dendritic transport of neurotransmitter receptor complex [GO:0098971]; cytoskeleton-dependent intracellular transport [GO:0030705]; microtubule-based movement [GO:0007018]; axon guidance [GO:0007411]	microtubule motor activity [GO:0003777]; protein binding [GO:0005515]; ATP binding [GO:0005524]; microtubule binding [GO:0008017]; JUN kinase binding [GO:0008432]; identical protein binding [GO:0042802]; cadherin binding [GO:0045296]; microtubule lateral binding [GO:0099609]; ATP hydrolysis activity [GO:0016887]; plus-end-directed microtubule motor activity [GO:0008574]	lysosomal membrane [GO:0005765]; cytosol [GO:0005829]; membrane [GO:0016020]; vesicle [GO:0031982]; dendrite cytoplasm [GO:0032839]; centriolar satellite [GO:0034451]; ciliary rootlet [GO:0035253]; axonal growth cone [GO:0044295]; phagocytic vesicle [GO:0045335]; perinuclear region of cytoplasm [GO:0048471]; axon cytoplasm [GO:1904115]; microtubule [GO:0005874]; kinesin complex [GO:0005871]
Nafisa_SEN1	Kinesin-1 heavy chain	KIF5B	P33176	P33176	5.5989	0.9812	XT NP A	2023ms1276	cytoplasm organization [GO:0007028]; hippocampus development [GO:0021766]; positive regulation of vesicle fusion [GO:0031340]; positive regulation of synaptic transmission, GABAergic [GO:0032230]; lysosome localization [GO:0032418]; stress granule disassembly [GO:0035617]; positive regulation of insulin secretion involved in cellular response to glucose stimulus [GO:0035774]; natural killer cell mediated cytotoxicity [GO:0042267]; regulation of membrane potential [GO:0042391]; positive regulation of potassium ion transport [GO:0043268]; vesicle transport along microtubule [GO:0047496]; centrosome localization [GO:0051642]; cellular response to interferon-gamma [GO:0071346]; plus-end-directed vesicle transport along microtubule [GO:0072383]; positive regulation of intracellular protein transport [GO:0090316]; anterograde axonal protein transport [GO:0099641]; positive regulation of protein localization to plasma membrane [GO:1903078]; positive regulation of voltage-gated sodium channel activity [GO:1905152]; anterograde neuronal dense core vesicle transport [GO:1990048]; retrograde neuronal dense core vesicle transport [GO:1990049]; synaptic vesicle transport [GO:0048489]; anterograde dendritic transport of neurotransmitter receptor complex [GO:0098971]; cytoskeleton-dependent intracellular transport [GO:0030705]; microtubule-based movement [GO:0007018]; axon guidance [GO:0007411]	microtubule motor activity [GO:0003777]; protein binding [GO:0005515]; ATP binding [GO:0005524]; microtubule binding [GO:0008017]; JUN kinase binding [GO:0008432]; identical protein binding [GO:0042802]; cadherin binding [GO:0045296]; microtubule lateral binding [GO:0099609]; ATP hydrolysis activity [GO:0016887]; plus-end-directed microtubule motor activity [GO:0008574]	lysosomal membrane [GO:0005765]; cytosol [GO:0005829]; membrane [GO:0016020]; vesicle [GO:0031982]; dendrite cytoplasm [GO:0032839]; centriolar satellite [GO:0034451]; ciliary rootlet [GO:0035253]; axonal growth cone [GO:0044295]; phagocytic vesicle [GO:0045335]; perinuclear region of cytoplasm [GO:0048471]; axon cytoplasm [GO:1904115]; microtubule [GO:0005874]; kinesin complex [GO:0005871]
Nafisa_PRO7	Kinesin-1 heavy chain	KIF5B	P33176	P33176	5.4396	0.8848	XT NP A	2023ms1276	cytoplasm organization [GO:0007028]; hippocampus development [GO:0021766]; positive regulation of vesicle fusion [GO:0031340]; positive regulation of synaptic transmission, GABAergic [GO:0032230]; lysosome localization [GO:0032418]; stress granule disassembly [GO:0035617]; positive regulation of insulin secretion involved in cellular response to glucose stimulus [GO:0035774]; natural killer cell mediated cytotoxicity [GO:0042267]; regulation of membrane potential [GO:0042391]; positive regulation of potassium ion transport [GO:0043268]; vesicle transport along microtubule [GO:0047496]; centrosome localization [GO:0051642]; cellular response to interferon-gamma [GO:0071346]; plus-end-directed vesicle transport along microtubule [GO:0072383]; positive regulation of intracellular protein transport [GO:0090316]; anterograde axonal protein transport [GO:0099641]; positive regulation of protein localization to plasma membrane [GO:1903078]; positive regulation of voltage-gated sodium channel activity [GO:1905152]; anterograde neuronal dense core vesicle transport [GO:1990048]; retrograde neuronal dense core vesicle transport [GO:1990049]; synaptic vesicle transport [GO:0048489]; anterograde dendritic transport of neurotransmitter receptor complex [GO:0098971]; cytoskeleton-dependent intracellular transport [GO:0030705]; microtubule-based movement [GO:0007018]; axon guidance [GO:0007411]	microtubule motor activity [GO:0003777]; protein binding [GO:0005515]; ATP binding [GO:0005524]; microtubule binding [GO:0008017]; JUN kinase binding [GO:0008432]; identical protein binding [GO:0042802]; cadherin binding [GO:0045296]; microtubule lateral binding [GO:0099609]; ATP hydrolysis activity [GO:0016887]; plus-end-directed microtubule motor activity [GO:0008574]	lysosomal membrane [GO:0005765]; cytosol [GO:0005829]; membrane [GO:0016020]; vesicle [GO:0031982]; dendrite cytoplasm [GO:0032839]; centriolar satellite [GO:0034451]; ciliary rootlet [GO:0035253]; axonal growth cone [GO:0044295]; phagocytic vesicle [GO:0045335]; perinuclear region of cytoplasm [GO:0048471]; axon cytoplasm [GO:1904115]; microtubule [GO:0005874]; kinesin complex [GO:0005871]
Nafisa_PRO6	Kinesin-1 heavy chain	KIF5B	P33176	P33176	5.432	0.8869	XT NP A	2023ms1276	cytoplasm organization [GO:0007028]; hippocampus development [GO:0021766]; positive regulation of vesicle fusion [GO:0031340]; positive regulation of synaptic transmission, GABAergic [GO:0032230]; lysosome localization [GO:0032418]; stress granule disassembly [GO:0035617]; positive regulation of insulin secretion involved in cellular response to glucose stimulus [GO:0035774]; natural killer cell mediated cytotoxicity [GO:0042267]; regulation of membrane potential [GO:0042391]; positive regulation of potassium ion transport [GO:0043268]; vesicle transport along microtubule [GO:0047496]; centrosome localization [GO:0051642]; cellular response to interferon-gamma [GO:0071346]; plus-end-directed vesicle transport along microtubule [GO:0072383]; positive regulation of intracellular protein transport [GO:0090316]; anterograde axonal protein transport [GO:0099641]; positive regulation of protein localization to plasma membrane [GO:1903078]; positive regulation of voltage-gated sodium channel activity [GO:1905152]; anterograde neuronal dense core vesicle transport [GO:1990048]; retrograde neuronal dense core vesicle transport [GO:1990049]; synaptic vesicle transport [GO:0048489]; anterograde dendritic transport of neurotransmitter receptor complex [GO:0098971]; cytoskeleton-dependent intracellular transport [GO:0030705]; microtubule-based movement [GO:0007018]; axon guidance [GO:0007411]	microtubule motor activity [GO:0003777]; protein binding [GO:0005515]; ATP binding [GO:0005524]; microtubule binding [GO:0008017]; JUN kinase binding [GO:0008432]; identical protein binding [GO:0042802]; cadherin binding [GO:0045296]; microtubule lateral binding [GO:0099609]; ATP hydrolysis activity [GO:0016887]; plus-end-directed microtubule motor activity [GO:0008574]	lysosomal membrane [GO:0005765]; cytosol [GO:0005829]; membrane [GO:0016020]; vesicle [GO:0031982]; dendrite cytoplasm [GO:0032839]; centriolar satellite [GO:0034451]; ciliary rootlet [GO:0035253]; axonal growth cone [GO:0044295]; phagocytic vesicle [GO:0045335]; perinuclear region of cytoplasm [GO:0048471]; axon cytoplasm [GO:1904115]; microtubule [GO:0005874]; kinesin complex [GO:0005871]
Nafisa_PRO5	Kinesin-1 heavy chain	KIF5B	P33176	P33176	5.4411	0.9039	XT NP A	2023ms1276	cytoplasm organization [GO:0007028]; hippocampus development [GO:0021766]; positive regulation of vesicle fusion [GO:0031340]; positive regulation of synaptic transmission, GABAergic [GO:0032230]; lysosome localization [GO:0032418]; stress granule disassembly [GO:0035617]; positive regulation of insulin secretion involved in cellular response to glucose stimulus [GO:0035774]; natural killer cell mediated cytotoxicity [GO:0042267]; regulation of membrane potential [GO:0042391]; positive regulation of potassium ion transport [GO:0043268]; vesicle transport along microtubule [GO:0047496]; centrosome localization [GO:0051642]; cellular response to interferon-gamma [GO:0071346]; plus-end-directed vesicle transport along microtubule [GO:0072383]; positive regulation of intracellular protein transport [GO:0090316]; anterograde axonal protein transport [GO:0099641]; positive regulation of protein localization to plasma membrane [GO:1903078]; positive regulation of voltage-gated sodium channel activity [GO:1905152]; anterograde neuronal dense core vesicle transport [GO:1990048]; retrograde neuronal dense core vesicle transport [GO:1990049]; synaptic vesicle transport [GO:0048489]; anterograde dendritic transport of neurotransmitter receptor complex [GO:0098971]; cytoskeleton-dependent intracellular transport [GO:0030705]; microtubule-based movement [GO:0007018]; axon guidance [GO:0007411]	microtubule motor activity [GO:0003777]; protein binding [GO:0005515]; ATP binding [GO:0005524]; microtubule binding [GO:0008017]; JUN kinase binding [GO:0008432]; identical protein binding [GO:0042802]; cadherin binding [GO:0045296]; microtubule lateral binding [GO:0099609]; ATP hydrolysis activity [GO:0016887]; plus-end-directed microtubule motor activity [GO:0008574]	lysosomal membrane [GO:0005765]; cytosol [GO:0005829]; membrane [GO:0016020]; vesicle [GO:0031982]; dendrite cytoplasm [GO:0032839]; centriolar satellite [GO:0034451]; ciliary rootlet [GO:0035253]; axonal growth cone [GO:0044295]; phagocytic vesicle [GO:0045335]; perinuclear region of cytoplasm [GO:0048471]; axon cytoplasm [GO:1904115]; microtubule [GO:0005874]; kinesin complex [GO:0005871]
Nafisa_PRO4	Kinesin-1 heavy chain	KIF5B	P33176	P33176	5.4853	0.913	XT NP A	2023ms1276	cytoplasm organization [GO:0007028]; hippocampus development [GO:0021766]; positive regulation of vesicle fusion [GO:0031340]; positive regulation of synaptic transmission, GABAergic [GO:0032230]; lysosome localization [GO:0032418]; stress granule disassembly [GO:0035617]; positive regulation of insulin secretion involved in cellular response to glucose stimulus [GO:0035774]; natural killer cell mediated cytotoxicity [GO:0042267]; regulation of membrane potential [GO:0042391]; positive regulation of potassium ion transport [GO:0043268]; vesicle transport along microtubule [GO:0047496]; centrosome localization [GO:0051642]; cellular response to interferon-gamma [GO:0071346]; plus-end-directed vesicle transport along microtubule [GO:0072383]; positive regulation of intracellular protein transport [GO:0090316]; anterograde axonal protein transport [GO:0099641]; positive regulation of protein localization to plasma membrane [GO:1903078]; positive regulation of voltage-gated sodium channel activity [GO:1905152]; anterograde neuronal dense core vesicle transport [GO:1990048]; retrograde neuronal dense core vesicle transport [GO:1990049]; synaptic vesicle transport [GO:0048489]; anterograde dendritic transport of neurotransmitter receptor complex [GO:0098971]; cytoskeleton-dependent intracellular transport [GO:0030705]; microtubule-based movement [GO:0007018]; axon guidance [GO:0007411]	microtubule motor activity [GO:0003777]; protein binding [GO:0005515]; ATP binding [GO:0005524]; microtubule binding [GO:0008017]; JUN kinase binding [GO:0008432]; identical protein binding [GO:0042802]; cadherin binding [GO:0045296]; microtubule lateral binding [GO:0099609]; ATP hydrolysis activity [GO:0016887]; plus-end-directed microtubule motor activity [GO:0008574]	lysosomal membrane [GO:0005765]; cytosol [GO:0005829]; membrane [GO:0016020]; vesicle [GO:0031982]; dendrite cytoplasm [GO:0032839]; centriolar satellite [GO:0034451]; ciliary rootlet [GO:0035253]; axonal growth cone [GO:0044295]; phagocytic vesicle [GO:0045335]; perinuclear region of cytoplasm [GO:0048471]; axon cytoplasm [GO:1904115]; microtubule [GO:0005874]; kinesin complex [GO:0005871]
Nafisa_PRO3	Kinesin-1 heavy chain	KIF5B	P33176	P33176	5.4372	0.8667	XT NP A	2023ms1276	cytoplasm organization [GO:0007028]; hippocampus development [GO:0021766]; positive regulation of vesicle fusion [GO:0031340]; positive regulation of synaptic transmission, GABAergic [GO:0032230]; lysosome localization [GO:0032418]; stress granule disassembly [GO:0035617]; positive regulation of insulin secretion involved in cellular response to glucose stimulus [GO:0035774]; natural killer cell mediated cytotoxicity [GO:0042267]; regulation of membrane potential [GO:0042391]; positive regulation of potassium ion transport [GO:0043268]; vesicle transport along microtubule [GO:0047496]; centrosome localization [GO:0051642]; cellular response to interferon-gamma [GO:0071346]; plus-end-directed vesicle transport along microtubule [GO:0072383]; positive regulation of intracellular protein transport [GO:0090316]; anterograde axonal protein transport [GO:0099641]; positive regulation of protein localization to plasma membrane [GO:1903078]; positive regulation of voltage-gated sodium channel activity [GO:1905152]; anterograde neuronal dense core vesicle transport [GO:1990048]; retrograde neuronal dense core vesicle transport [GO:1990049]; synaptic vesicle transport [GO:0048489]; anterograde dendritic transport of neurotransmitter receptor complex [GO:0098971]; cytoskeleton-dependent intracellular transport [GO:0030705]; microtubule-based movement [GO:0007018]; axon guidance [GO:0007411]	microtubule motor activity [GO:0003777]; protein binding [GO:0005515]; ATP binding [GO:0005524]; microtubule binding [GO:0008017]; JUN kinase binding [GO:0008432]; identical protein binding [GO:0042802]; cadherin binding [GO:0045296]; microtubule lateral binding [GO:0099609]; ATP hydrolysis activity [GO:0016887]; plus-end-directed microtubule motor activity [GO:0008574]	lysosomal membrane [GO:0005765]; cytosol [GO:0005829]; membrane [GO:0016020]; vesicle [GO:0031982]; dendrite cytoplasm [GO:0032839]; centriolar satellite [GO:0034451]; ciliary rootlet [GO:0035253]; axonal growth cone [GO:0044295]; phagocytic vesicle [GO:0045335]; perinuclear region of cytoplasm [GO:0048471]; axon cytoplasm [GO:1904115]; microtubule [GO:0005874]; kinesin complex [GO:0005871]
Nafisa_PRO2	Kinesin-1 heavy chain	KIF5B	P33176	P33176	5.4165	0.8647	XT NP A	2023ms1276	cytoplasm organization [GO:0007028]; hippocampus development [GO:0021766]; positive regulation of vesicle fusion [GO:0031340]; positive regulation of synaptic transmission, GABAergic [GO:0032230]; lysosome localization [GO:0032418]; stress granule disassembly [GO:0035617]; positive regulation of insulin secretion involved in cellular response to glucose stimulus [GO:0035774]; natural killer cell mediated cytotoxicity [GO:0042267]; regulation of membrane potential [GO:0042391]; positive regulation of potassium ion transport [GO:0043268]; vesicle transport along microtubule [GO:0047496]; centrosome localization [GO:0051642]; cellular response to interferon-gamma [GO:0071346]; plus-end-directed vesicle transport along microtubule [GO:0072383]; positive regulation of intracellular protein transport [GO:0090316]; anterograde axonal protein transport [GO:0099641]; positive regulation of protein localization to plasma membrane [GO:1903078]; positive regulation of voltage-gated sodium channel activity [GO:1905152]; anterograde neuronal dense core vesicle transport [GO:1990048]; retrograde neuronal dense core vesicle transport [GO:1990049]; synaptic vesicle transport [GO:0048489]; anterograde dendritic transport of neurotransmitter receptor complex [GO:0098971]; cytoskeleton-dependent intracellular transport [GO:0030705]; microtubule-based movement [GO:0007018]; axon guidance [GO:0007411]	microtubule motor activity [GO:0003777]; protein binding [GO:0005515]; ATP binding [GO:0005524]; microtubule binding [GO:0008017]; JUN kinase binding [GO:0008432]; identical protein binding [GO:0042802]; cadherin binding [GO:0045296]; microtubule lateral binding [GO:0099609]; ATP hydrolysis activity [GO:0016887]; plus-end-directed microtubule motor activity [GO:0008574]	lysosomal membrane [GO:0005765]; cytosol [GO:0005829]; membrane [GO:0016020]; vesicle [GO:0031982]; dendrite cytoplasm [GO:0032839]; centriolar satellite [GO:0034451]; ciliary rootlet [GO:0035253]; axonal growth cone [GO:0044295]; phagocytic vesicle [GO:0045335]; perinuclear region of cytoplasm [GO:0048471]; axon cytoplasm [GO:1904115]; microtubule [GO:0005874]; kinesin complex [GO:0005871]
Nafisa_PRO1	Kinesin-1 heavy chain	KIF5B	P33176	P33176	5.3842	0.8369	XT NP A	2023ms1276	cytoplasm organization [GO:0007028]; hippocampus development [GO:0021766]; positive regulation of vesicle fusion [GO:0031340]; positive regulation of synaptic transmission, GABAergic [GO:0032230]; lysosome localization [GO:0032418]; stress granule disassembly [GO:0035617]; positive regulation of insulin secretion involved in cellular response to glucose stimulus [GO:0035774]; natural killer cell mediated cytotoxicity [GO:0042267]; regulation of membrane potential [GO:0042391]; positive regulation of potassium ion transport [GO:0043268]; vesicle transport along microtubule [GO:0047496]; centrosome localization [GO:0051642]; cellular response to interferon-gamma [GO:0071346]; plus-end-directed vesicle transport along microtubule [GO:0072383]; positive regulation of intracellular protein transport [GO:0090316]; anterograde axonal protein transport [GO:0099641]; positive regulation of protein localization to plasma membrane [GO:1903078]; positive regulation of voltage-gated sodium channel activity [GO:1905152]; anterograde neuronal dense core vesicle transport [GO:1990048]; retrograde neuronal dense core vesicle transport [GO:1990049]; synaptic vesicle transport [GO:0048489]; anterograde dendritic transport of neurotransmitter receptor complex [GO:0098971]; cytoskeleton-dependent intracellular transport [GO:0030705]; microtubule-based movement [GO:0007018]; axon guidance [GO:0007411]	microtubule motor activity [GO:0003777]; protein binding [GO:0005515]; ATP binding [GO:0005524]; microtubule binding [GO:0008017]; JUN kinase binding [GO:0008432]; identical protein binding [GO:0042802]; cadherin binding [GO:0045296]; microtubule lateral binding [GO:0099609]; ATP hydrolysis activity [GO:0016887]; plus-end-directed microtubule motor activity [GO:0008574]	lysosomal membrane [GO:0005765]; cytosol [GO:0005829]; membrane [GO:0016020]; vesicle [GO:0031982]; dendrite cytoplasm [GO:0032839]; centriolar satellite [GO:0034451]; ciliary rootlet [GO:0035253]; axonal growth cone [GO:0044295]; phagocytic vesicle [GO:0045335]; perinuclear region of cytoplasm [GO:0048471]; axon cytoplasm [GO:1904115]; microtubule [GO:0005874]; kinesin complex [GO:0005871]
Nafisa_SEN7	IGBP1 protein	IGBP1	P78318	A7YY24	5.1287	0.5159	XT NP B	2023ms1276	NA	NA	NA
Nafisa_SEN6	IGBP1 protein	IGBP1	P78318	A7YY24	5.0391	0.412	XT NP B	2023ms1276	NA	NA	NA
Nafisa_SEN5	IGBP1 protein	IGBP1	P78318	A7YY24	5.0534	0.4002	XT NP B	2023ms1276	NA	NA	NA
Nafisa_SEN4	IGBP1 protein	IGBP1	P78318	A7YY24	5.1346	0.5143	XT NP B	2023ms1276	NA	NA	NA
Nafisa_SEN3	IGBP1 protein	IGBP1	P78318	A7YY24	5.0541	0.4345	XT NP B	2023ms1276	NA	NA	NA
Nafisa_SEN2	IGBP1 protein	IGBP1	P78318	A7YY24	5.0365	0.4036	XT NP B	2023ms1276	NA	NA	NA
Nafisa_SEN1	IGBP1 protein	IGBP1	P78318	A7YY24	5.0848	0.4671	XT NP B	2023ms1276	NA	NA	NA
Nafisa_PRO7	IGBP1 protein	IGBP1	P78318	A7YY24	5.111	0.5561	XT NP B	2023ms1276	NA	NA	NA
Nafisa_PRO6	IGBP1 protein	IGBP1	P78318	A7YY24	5.1145	0.5695	XT NP B	2023ms1276	NA	NA	NA
Nafisa_PRO5	IGBP1 protein	IGBP1	P78318	A7YY24	5.111	0.5738	XT NP B	2023ms1276	NA	NA	NA
Nafisa_PRO4	IGBP1 protein	IGBP1	P78318	A7YY24	5.089	0.5168	XT NP B	2023ms1276	NA	NA	NA
Nafisa_PRO3	IGBP1 protein	IGBP1	P78318	A7YY24	5.1471	0.5766	XT NP B	2023ms1276	NA	NA	NA
Nafisa_PRO2	IGBP1 protein	IGBP1	P78318	A7YY24	5.1124	0.5606	XT NP B	2023ms1276	NA	NA	NA
Nafisa_PRO1	IGBP1 protein	IGBP1	P78318	A7YY24	5.0903	0.543	XT NP B	2023ms1276	NA	NA	NA
Nafisa_SEN7	Immunoglobulin-binding protein 1	IGBP1	P78318	P78318	5.1615	0.5488	XT NP B	2023ms1276	negative regulation of transcription by RNA polymerase II [GO:0000122]; signal transduction [GO:0007165]; negative regulation of stress-activated MAPK cascade [GO:0032873]; response to tumor necrosis factor [GO:0034612]; B cell activation [GO:0042113]; negative regulation of cysteine-type endopeptidase activity involved in apoptotic process [GO:0043154]; regulation of microtubule-based movement [GO:0060632]; response to interleukin-1 [GO:0070555]; regulation of dephosphorylation [GO:0035303]	protein binding [GO:0005515]; protein phosphatase regulator activity [GO:0019888]; protein phosphatase 2A binding [GO:0051721]	cytoplasm [GO:0005737]; cytosol [GO:0005829]
Nafisa_SEN6	Immunoglobulin-binding protein 1	IGBP1	P78318	P78318	5.2613	0.6342	XT NP B	2023ms1276	negative regulation of transcription by RNA polymerase II [GO:0000122]; signal transduction [GO:0007165]; negative regulation of stress-activated MAPK cascade [GO:0032873]; response to tumor necrosis factor [GO:0034612]; B cell activation [GO:0042113]; negative regulation of cysteine-type endopeptidase activity involved in apoptotic process [GO:0043154]; regulation of microtubule-based movement [GO:0060632]; response to interleukin-1 [GO:0070555]; regulation of dephosphorylation [GO:0035303]	protein binding [GO:0005515]; protein phosphatase regulator activity [GO:0019888]; protein phosphatase 2A binding [GO:0051721]	cytoplasm [GO:0005737]; cytosol [GO:0005829]
Nafisa_SEN5	Immunoglobulin-binding protein 1	IGBP1	P78318	P78318	5.2446	0.5914	XT NP B	2023ms1276	negative regulation of transcription by RNA polymerase II [GO:0000122]; signal transduction [GO:0007165]; negative regulation of stress-activated MAPK cascade [GO:0032873]; response to tumor necrosis factor [GO:0034612]; B cell activation [GO:0042113]; negative regulation of cysteine-type endopeptidase activity involved in apoptotic process [GO:0043154]; regulation of microtubule-based movement [GO:0060632]; response to interleukin-1 [GO:0070555]; regulation of dephosphorylation [GO:0035303]	protein binding [GO:0005515]; protein phosphatase regulator activity [GO:0019888]; protein phosphatase 2A binding [GO:0051721]	cytoplasm [GO:0005737]; cytosol [GO:0005829]
Nafisa_SEN4	Immunoglobulin-binding protein 1	IGBP1	P78318	P78318	5.1269	0.5066	XT NP B	2023ms1276	negative regulation of transcription by RNA polymerase II [GO:0000122]; signal transduction [GO:0007165]; negative regulation of stress-activated MAPK cascade [GO:0032873]; response to tumor necrosis factor [GO:0034612]; B cell activation [GO:0042113]; negative regulation of cysteine-type endopeptidase activity involved in apoptotic process [GO:0043154]; regulation of microtubule-based movement [GO:0060632]; response to interleukin-1 [GO:0070555]; regulation of dephosphorylation [GO:0035303]	protein binding [GO:0005515]; protein phosphatase regulator activity [GO:0019888]; protein phosphatase 2A binding [GO:0051721]	cytoplasm [GO:0005737]; cytosol [GO:0005829]
Nafisa_SEN3	Immunoglobulin-binding protein 1	IGBP1	P78318	P78318	5.1863	0.5667	XT NP B	2023ms1276	negative regulation of transcription by RNA polymerase II [GO:0000122]; signal transduction [GO:0007165]; negative regulation of stress-activated MAPK cascade [GO:0032873]; response to tumor necrosis factor [GO:0034612]; B cell activation [GO:0042113]; negative regulation of cysteine-type endopeptidase activity involved in apoptotic process [GO:0043154]; regulation of microtubule-based movement [GO:0060632]; response to interleukin-1 [GO:0070555]; regulation of dephosphorylation [GO:0035303]	protein binding [GO:0005515]; protein phosphatase regulator activity [GO:0019888]; protein phosphatase 2A binding [GO:0051721]	cytoplasm [GO:0005737]; cytosol [GO:0005829]
Nafisa_SEN2	Immunoglobulin-binding protein 1	IGBP1	P78318	P78318	5.2432	0.6102	XT NP B	2023ms1276	negative regulation of transcription by RNA polymerase II [GO:0000122]; signal transduction [GO:0007165]; negative regulation of stress-activated MAPK cascade [GO:0032873]; response to tumor necrosis factor [GO:0034612]; B cell activation [GO:0042113]; negative regulation of cysteine-type endopeptidase activity involved in apoptotic process [GO:0043154]; regulation of microtubule-based movement [GO:0060632]; response to interleukin-1 [GO:0070555]; regulation of dephosphorylation [GO:0035303]	protein binding [GO:0005515]; protein phosphatase regulator activity [GO:0019888]; protein phosphatase 2A binding [GO:0051721]	cytoplasm [GO:0005737]; cytosol [GO:0005829]
Nafisa_SEN1	Immunoglobulin-binding protein 1	IGBP1	P78318	P78318	5.2649	0.6472	XT NP B	2023ms1276	negative regulation of transcription by RNA polymerase II [GO:0000122]; signal transduction [GO:0007165]; negative regulation of stress-activated MAPK cascade [GO:0032873]; response to tumor necrosis factor [GO:0034612]; B cell activation [GO:0042113]; negative regulation of cysteine-type endopeptidase activity involved in apoptotic process [GO:0043154]; regulation of microtubule-based movement [GO:0060632]; response to interleukin-1 [GO:0070555]; regulation of dephosphorylation [GO:0035303]	protein binding [GO:0005515]; protein phosphatase regulator activity [GO:0019888]; protein phosphatase 2A binding [GO:0051721]	cytoplasm [GO:0005737]; cytosol [GO:0005829]
Nafisa_PRO7	Immunoglobulin-binding protein 1	IGBP1	P78318	P78318	4.3514	-0.2034	XT NP B	2023ms1276	negative regulation of transcription by RNA polymerase II [GO:0000122]; signal transduction [GO:0007165]; negative regulation of stress-activated MAPK cascade [GO:0032873]; response to tumor necrosis factor [GO:0034612]; B cell activation [GO:0042113]; negative regulation of cysteine-type endopeptidase activity involved in apoptotic process [GO:0043154]; regulation of microtubule-based movement [GO:0060632]; response to interleukin-1 [GO:0070555]; regulation of dephosphorylation [GO:0035303]	protein binding [GO:0005515]; protein phosphatase regulator activity [GO:0019888]; protein phosphatase 2A binding [GO:0051721]	cytoplasm [GO:0005737]; cytosol [GO:0005829]
Nafisa_PRO6	Immunoglobulin-binding protein 1	IGBP1	P78318	P78318	4.4209	-0.1242	XT NP B	2023ms1276	negative regulation of transcription by RNA polymerase II [GO:0000122]; signal transduction [GO:0007165]; negative regulation of stress-activated MAPK cascade [GO:0032873]; response to tumor necrosis factor [GO:0034612]; B cell activation [GO:0042113]; negative regulation of cysteine-type endopeptidase activity involved in apoptotic process [GO:0043154]; regulation of microtubule-based movement [GO:0060632]; response to interleukin-1 [GO:0070555]; regulation of dephosphorylation [GO:0035303]	protein binding [GO:0005515]; protein phosphatase regulator activity [GO:0019888]; protein phosphatase 2A binding [GO:0051721]	cytoplasm [GO:0005737]; cytosol [GO:0005829]
Nafisa_PRO5	Immunoglobulin-binding protein 1	IGBP1	P78318	P78318	4.3793	-0.1579	XT NP B	2023ms1276	negative regulation of transcription by RNA polymerase II [GO:0000122]; signal transduction [GO:0007165]; negative regulation of stress-activated MAPK cascade [GO:0032873]; response to tumor necrosis factor [GO:0034612]; B cell activation [GO:0042113]; negative regulation of cysteine-type endopeptidase activity involved in apoptotic process [GO:0043154]; regulation of microtubule-based movement [GO:0060632]; response to interleukin-1 [GO:0070555]; regulation of dephosphorylation [GO:0035303]	protein binding [GO:0005515]; protein phosphatase regulator activity [GO:0019888]; protein phosphatase 2A binding [GO:0051721]	cytoplasm [GO:0005737]; cytosol [GO:0005829]
Nafisa_PRO4	Immunoglobulin-binding protein 1	IGBP1	P78318	P78318	4.4335	-0.1387	XT NP B	2023ms1276	negative regulation of transcription by RNA polymerase II [GO:0000122]; signal transduction [GO:0007165]; negative regulation of stress-activated MAPK cascade [GO:0032873]; response to tumor necrosis factor [GO:0034612]; B cell activation [GO:0042113]; negative regulation of cysteine-type endopeptidase activity involved in apoptotic process [GO:0043154]; regulation of microtubule-based movement [GO:0060632]; response to interleukin-1 [GO:0070555]; regulation of dephosphorylation [GO:0035303]	protein binding [GO:0005515]; protein phosphatase regulator activity [GO:0019888]; protein phosphatase 2A binding [GO:0051721]	cytoplasm [GO:0005737]; cytosol [GO:0005829]
Nafisa_PRO3	Immunoglobulin-binding protein 1	IGBP1	P78318	P78318	4.402	-0.1685	XT NP B	2023ms1276	negative regulation of transcription by RNA polymerase II [GO:0000122]; signal transduction [GO:0007165]; negative regulation of stress-activated MAPK cascade [GO:0032873]; response to tumor necrosis factor [GO:0034612]; B cell activation [GO:0042113]; negative regulation of cysteine-type endopeptidase activity involved in apoptotic process [GO:0043154]; regulation of microtubule-based movement [GO:0060632]; response to interleukin-1 [GO:0070555]; regulation of dephosphorylation [GO:0035303]	protein binding [GO:0005515]; protein phosphatase regulator activity [GO:0019888]; protein phosphatase 2A binding [GO:0051721]	cytoplasm [GO:0005737]; cytosol [GO:0005829]
Nafisa_PRO2	Immunoglobulin-binding protein 1	IGBP1	P78318	P78318	4.3681	-0.1836	XT NP B	2023ms1276	negative regulation of transcription by RNA polymerase II [GO:0000122]; signal transduction [GO:0007165]; negative regulation of stress-activated MAPK cascade [GO:0032873]; response to tumor necrosis factor [GO:0034612]; B cell activation [GO:0042113]; negative regulation of cysteine-type endopeptidase activity involved in apoptotic process [GO:0043154]; regulation of microtubule-based movement [GO:0060632]; response to interleukin-1 [GO:0070555]; regulation of dephosphorylation [GO:0035303]	protein binding [GO:0005515]; protein phosphatase regulator activity [GO:0019888]; protein phosphatase 2A binding [GO:0051721]	cytoplasm [GO:0005737]; cytosol [GO:0005829]
Nafisa_PRO1	Immunoglobulin-binding protein 1	IGBP1	P78318	P78318	4.3575	-0.1898	XT NP B	2023ms1276	negative regulation of transcription by RNA polymerase II [GO:0000122]; signal transduction [GO:0007165]; negative regulation of stress-activated MAPK cascade [GO:0032873]; response to tumor necrosis factor [GO:0034612]; B cell activation [GO:0042113]; negative regulation of cysteine-type endopeptidase activity involved in apoptotic process [GO:0043154]; regulation of microtubule-based movement [GO:0060632]; response to interleukin-1 [GO:0070555]; regulation of dephosphorylation [GO:0035303]	protein binding [GO:0005515]; protein phosphatase regulator activity [GO:0019888]; protein phosphatase 2A binding [GO:0051721]	cytoplasm [GO:0005737]; cytosol [GO:0005829]
Nafisa_SEN7	Golgin subfamily A member 2	GOLGA2	Q08379	Q08379	4.6586	0.0458	XT NP A	2023ms1276	protein glycosylation [GO:0006486]; endoplasmic reticulum to Golgi vesicle-mediated transport [GO:0006888]; microtubule nucleation [GO:0007020]; centrosome cycle [GO:0007098]; asymmetric cell division [GO:0008356]; negative regulation of autophagy [GO:0010507]; protein transport [GO:0015031]; negative regulation of protein binding [GO:0032091]; spindle assembly [GO:0051225]; protein homotetramerization [GO:0051289]; positive regulation of protein glycosylation [GO:0060050]; Golgi ribbon formation [GO:0090161]; Golgi disassembly [GO:0090166]; meiotic spindle assembly [GO:0090306]; mitotic spindle assembly [GO:0090307]; Golgi organization [GO:0007030]	protein binding [GO:0005515]; microtubule binding [GO:0008017]; protein kinase binding [GO:0019901]; syntaxin binding [GO:0019905]; identical protein binding [GO:0042802]; cadherin binding [GO:0045296]; importin-alpha family protein binding [GO:0061676]	Golgi membrane [GO:0000139]; spindle pole [GO:0000922]; Golgi apparatus [GO:0005794]; cis-Golgi network [GO:0005801]; microtubule [GO:0005874]; COPII-coated ER to Golgi transport vesicle [GO:0030134]; Golgi cisterna membrane [GO:0032580]; endoplasmic reticulum-Golgi intermediate compartment membrane [GO:0033116]; mitotic spindle [GO:0072686]; Golgi cis cisterna [GO:0000137]
Nafisa_SEN6	Golgin subfamily A member 2	GOLGA2	Q08379	Q08379	4.6744	0.0473	XT NP A	2023ms1276	protein glycosylation [GO:0006486]; endoplasmic reticulum to Golgi vesicle-mediated transport [GO:0006888]; microtubule nucleation [GO:0007020]; centrosome cycle [GO:0007098]; asymmetric cell division [GO:0008356]; negative regulation of autophagy [GO:0010507]; protein transport [GO:0015031]; negative regulation of protein binding [GO:0032091]; spindle assembly [GO:0051225]; protein homotetramerization [GO:0051289]; positive regulation of protein glycosylation [GO:0060050]; Golgi ribbon formation [GO:0090161]; Golgi disassembly [GO:0090166]; meiotic spindle assembly [GO:0090306]; mitotic spindle assembly [GO:0090307]; Golgi organization [GO:0007030]	protein binding [GO:0005515]; microtubule binding [GO:0008017]; protein kinase binding [GO:0019901]; syntaxin binding [GO:0019905]; identical protein binding [GO:0042802]; cadherin binding [GO:0045296]; importin-alpha family protein binding [GO:0061676]	Golgi membrane [GO:0000139]; spindle pole [GO:0000922]; Golgi apparatus [GO:0005794]; cis-Golgi network [GO:0005801]; microtubule [GO:0005874]; COPII-coated ER to Golgi transport vesicle [GO:0030134]; Golgi cisterna membrane [GO:0032580]; endoplasmic reticulum-Golgi intermediate compartment membrane [GO:0033116]; mitotic spindle [GO:0072686]; Golgi cis cisterna [GO:0000137]
Nafisa_SEN5	Golgin subfamily A member 2	GOLGA2	Q08379	Q08379	4.7023	0.0492	XT NP A	2023ms1276	protein glycosylation [GO:0006486]; endoplasmic reticulum to Golgi vesicle-mediated transport [GO:0006888]; microtubule nucleation [GO:0007020]; centrosome cycle [GO:0007098]; asymmetric cell division [GO:0008356]; negative regulation of autophagy [GO:0010507]; protein transport [GO:0015031]; negative regulation of protein binding [GO:0032091]; spindle assembly [GO:0051225]; protein homotetramerization [GO:0051289]; positive regulation of protein glycosylation [GO:0060050]; Golgi ribbon formation [GO:0090161]; Golgi disassembly [GO:0090166]; meiotic spindle assembly [GO:0090306]; mitotic spindle assembly [GO:0090307]; Golgi organization [GO:0007030]	protein binding [GO:0005515]; microtubule binding [GO:0008017]; protein kinase binding [GO:0019901]; syntaxin binding [GO:0019905]; identical protein binding [GO:0042802]; cadherin binding [GO:0045296]; importin-alpha family protein binding [GO:0061676]	Golgi membrane [GO:0000139]; spindle pole [GO:0000922]; Golgi apparatus [GO:0005794]; cis-Golgi network [GO:0005801]; microtubule [GO:0005874]; COPII-coated ER to Golgi transport vesicle [GO:0030134]; Golgi cisterna membrane [GO:0032580]; endoplasmic reticulum-Golgi intermediate compartment membrane [GO:0033116]; mitotic spindle [GO:0072686]; Golgi cis cisterna [GO:0000137]
Nafisa_SEN4	Golgin subfamily A member 2	GOLGA2	Q08379	Q08379	4.618	-0.0024	XT NP A	2023ms1276	protein glycosylation [GO:0006486]; endoplasmic reticulum to Golgi vesicle-mediated transport [GO:0006888]; microtubule nucleation [GO:0007020]; centrosome cycle [GO:0007098]; asymmetric cell division [GO:0008356]; negative regulation of autophagy [GO:0010507]; protein transport [GO:0015031]; negative regulation of protein binding [GO:0032091]; spindle assembly [GO:0051225]; protein homotetramerization [GO:0051289]; positive regulation of protein glycosylation [GO:0060050]; Golgi ribbon formation [GO:0090161]; Golgi disassembly [GO:0090166]; meiotic spindle assembly [GO:0090306]; mitotic spindle assembly [GO:0090307]; Golgi organization [GO:0007030]	protein binding [GO:0005515]; microtubule binding [GO:0008017]; protein kinase binding [GO:0019901]; syntaxin binding [GO:0019905]; identical protein binding [GO:0042802]; cadherin binding [GO:0045296]; importin-alpha family protein binding [GO:0061676]	Golgi membrane [GO:0000139]; spindle pole [GO:0000922]; Golgi apparatus [GO:0005794]; cis-Golgi network [GO:0005801]; microtubule [GO:0005874]; COPII-coated ER to Golgi transport vesicle [GO:0030134]; Golgi cisterna membrane [GO:0032580]; endoplasmic reticulum-Golgi intermediate compartment membrane [GO:0033116]; mitotic spindle [GO:0072686]; Golgi cis cisterna [GO:0000137]
Nafisa_SEN3	Golgin subfamily A member 2	GOLGA2	Q08379	Q08379	4.7108	0.0912	XT NP A	2023ms1276	protein glycosylation [GO:0006486]; endoplasmic reticulum to Golgi vesicle-mediated transport [GO:0006888]; microtubule nucleation [GO:0007020]; centrosome cycle [GO:0007098]; asymmetric cell division [GO:0008356]; negative regulation of autophagy [GO:0010507]; protein transport [GO:0015031]; negative regulation of protein binding [GO:0032091]; spindle assembly [GO:0051225]; protein homotetramerization [GO:0051289]; positive regulation of protein glycosylation [GO:0060050]; Golgi ribbon formation [GO:0090161]; Golgi disassembly [GO:0090166]; meiotic spindle assembly [GO:0090306]; mitotic spindle assembly [GO:0090307]; Golgi organization [GO:0007030]	protein binding [GO:0005515]; microtubule binding [GO:0008017]; protein kinase binding [GO:0019901]; syntaxin binding [GO:0019905]; identical protein binding [GO:0042802]; cadherin binding [GO:0045296]; importin-alpha family protein binding [GO:0061676]	Golgi membrane [GO:0000139]; spindle pole [GO:0000922]; Golgi apparatus [GO:0005794]; cis-Golgi network [GO:0005801]; microtubule [GO:0005874]; COPII-coated ER to Golgi transport vesicle [GO:0030134]; Golgi cisterna membrane [GO:0032580]; endoplasmic reticulum-Golgi intermediate compartment membrane [GO:0033116]; mitotic spindle [GO:0072686]; Golgi cis cisterna [GO:0000137]
Nafisa_SEN2	Golgin subfamily A member 2	GOLGA2	Q08379	Q08379	4.7479	0.1149	XT NP A	2023ms1276	protein glycosylation [GO:0006486]; endoplasmic reticulum to Golgi vesicle-mediated transport [GO:0006888]; microtubule nucleation [GO:0007020]; centrosome cycle [GO:0007098]; asymmetric cell division [GO:0008356]; negative regulation of autophagy [GO:0010507]; protein transport [GO:0015031]; negative regulation of protein binding [GO:0032091]; spindle assembly [GO:0051225]; protein homotetramerization [GO:0051289]; positive regulation of protein glycosylation [GO:0060050]; Golgi ribbon formation [GO:0090161]; Golgi disassembly [GO:0090166]; meiotic spindle assembly [GO:0090306]; mitotic spindle assembly [GO:0090307]; Golgi organization [GO:0007030]	protein binding [GO:0005515]; microtubule binding [GO:0008017]; protein kinase binding [GO:0019901]; syntaxin binding [GO:0019905]; identical protein binding [GO:0042802]; cadherin binding [GO:0045296]; importin-alpha family protein binding [GO:0061676]	Golgi membrane [GO:0000139]; spindle pole [GO:0000922]; Golgi apparatus [GO:0005794]; cis-Golgi network [GO:0005801]; microtubule [GO:0005874]; COPII-coated ER to Golgi transport vesicle [GO:0030134]; Golgi cisterna membrane [GO:0032580]; endoplasmic reticulum-Golgi intermediate compartment membrane [GO:0033116]; mitotic spindle [GO:0072686]; Golgi cis cisterna [GO:0000137]
Nafisa_SEN1	Golgin subfamily A member 2	GOLGA2	Q08379	Q08379	4.6738	0.056	XT NP A	2023ms1276	protein glycosylation [GO:0006486]; endoplasmic reticulum to Golgi vesicle-mediated transport [GO:0006888]; microtubule nucleation [GO:0007020]; centrosome cycle [GO:0007098]; asymmetric cell division [GO:0008356]; negative regulation of autophagy [GO:0010507]; protein transport [GO:0015031]; negative regulation of protein binding [GO:0032091]; spindle assembly [GO:0051225]; protein homotetramerization [GO:0051289]; positive regulation of protein glycosylation [GO:0060050]; Golgi ribbon formation [GO:0090161]; Golgi disassembly [GO:0090166]; meiotic spindle assembly [GO:0090306]; mitotic spindle assembly [GO:0090307]; Golgi organization [GO:0007030]	protein binding [GO:0005515]; microtubule binding [GO:0008017]; protein kinase binding [GO:0019901]; syntaxin binding [GO:0019905]; identical protein binding [GO:0042802]; cadherin binding [GO:0045296]; importin-alpha family protein binding [GO:0061676]	Golgi membrane [GO:0000139]; spindle pole [GO:0000922]; Golgi apparatus [GO:0005794]; cis-Golgi network [GO:0005801]; microtubule [GO:0005874]; COPII-coated ER to Golgi transport vesicle [GO:0030134]; Golgi cisterna membrane [GO:0032580]; endoplasmic reticulum-Golgi intermediate compartment membrane [GO:0033116]; mitotic spindle [GO:0072686]; Golgi cis cisterna [GO:0000137]
Nafisa_PRO7	Golgin subfamily A member 2	GOLGA2	Q08379	Q08379	4.2702	-0.2847	XT NP A	2023ms1276	protein glycosylation [GO:0006486]; endoplasmic reticulum to Golgi vesicle-mediated transport [GO:0006888]; microtubule nucleation [GO:0007020]; centrosome cycle [GO:0007098]; asymmetric cell division [GO:0008356]; negative regulation of autophagy [GO:0010507]; protein transport [GO:0015031]; negative regulation of protein binding [GO:0032091]; spindle assembly [GO:0051225]; protein homotetramerization [GO:0051289]; positive regulation of protein glycosylation [GO:0060050]; Golgi ribbon formation [GO:0090161]; Golgi disassembly [GO:0090166]; meiotic spindle assembly [GO:0090306]; mitotic spindle assembly [GO:0090307]; Golgi organization [GO:0007030]	protein binding [GO:0005515]; microtubule binding [GO:0008017]; protein kinase binding [GO:0019901]; syntaxin binding [GO:0019905]; identical protein binding [GO:0042802]; cadherin binding [GO:0045296]; importin-alpha family protein binding [GO:0061676]	Golgi membrane [GO:0000139]; spindle pole [GO:0000922]; Golgi apparatus [GO:0005794]; cis-Golgi network [GO:0005801]; microtubule [GO:0005874]; COPII-coated ER to Golgi transport vesicle [GO:0030134]; Golgi cisterna membrane [GO:0032580]; endoplasmic reticulum-Golgi intermediate compartment membrane [GO:0033116]; mitotic spindle [GO:0072686]; Golgi cis cisterna [GO:0000137]
Nafisa_PRO6	Golgin subfamily A member 2	GOLGA2	Q08379	Q08379	4.2567	-0.2884	XT NP A	2023ms1276	protein glycosylation [GO:0006486]; endoplasmic reticulum to Golgi vesicle-mediated transport [GO:0006888]; microtubule nucleation [GO:0007020]; centrosome cycle [GO:0007098]; asymmetric cell division [GO:0008356]; negative regulation of autophagy [GO:0010507]; protein transport [GO:0015031]; negative regulation of protein binding [GO:0032091]; spindle assembly [GO:0051225]; protein homotetramerization [GO:0051289]; positive regulation of protein glycosylation [GO:0060050]; Golgi ribbon formation [GO:0090161]; Golgi disassembly [GO:0090166]; meiotic spindle assembly [GO:0090306]; mitotic spindle assembly [GO:0090307]; Golgi organization [GO:0007030]	protein binding [GO:0005515]; microtubule binding [GO:0008017]; protein kinase binding [GO:0019901]; syntaxin binding [GO:0019905]; identical protein binding [GO:0042802]; cadherin binding [GO:0045296]; importin-alpha family protein binding [GO:0061676]	Golgi membrane [GO:0000139]; spindle pole [GO:0000922]; Golgi apparatus [GO:0005794]; cis-Golgi network [GO:0005801]; microtubule [GO:0005874]; COPII-coated ER to Golgi transport vesicle [GO:0030134]; Golgi cisterna membrane [GO:0032580]; endoplasmic reticulum-Golgi intermediate compartment membrane [GO:0033116]; mitotic spindle [GO:0072686]; Golgi cis cisterna [GO:0000137]
Nafisa_PRO5	Golgin subfamily A member 2	GOLGA2	Q08379	Q08379	4.4242	-0.113	XT NP A	2023ms1276	protein glycosylation [GO:0006486]; endoplasmic reticulum to Golgi vesicle-mediated transport [GO:0006888]; microtubule nucleation [GO:0007020]; centrosome cycle [GO:0007098]; asymmetric cell division [GO:0008356]; negative regulation of autophagy [GO:0010507]; protein transport [GO:0015031]; negative regulation of protein binding [GO:0032091]; spindle assembly [GO:0051225]; protein homotetramerization [GO:0051289]; positive regulation of protein glycosylation [GO:0060050]; Golgi ribbon formation [GO:0090161]; Golgi disassembly [GO:0090166]; meiotic spindle assembly [GO:0090306]; mitotic spindle assembly [GO:0090307]; Golgi organization [GO:0007030]	protein binding [GO:0005515]; microtubule binding [GO:0008017]; protein kinase binding [GO:0019901]; syntaxin binding [GO:0019905]; identical protein binding [GO:0042802]; cadherin binding [GO:0045296]; importin-alpha family protein binding [GO:0061676]	Golgi membrane [GO:0000139]; spindle pole [GO:0000922]; Golgi apparatus [GO:0005794]; cis-Golgi network [GO:0005801]; microtubule [GO:0005874]; COPII-coated ER to Golgi transport vesicle [GO:0030134]; Golgi cisterna membrane [GO:0032580]; endoplasmic reticulum-Golgi intermediate compartment membrane [GO:0033116]; mitotic spindle [GO:0072686]; Golgi cis cisterna [GO:0000137]
Nafisa_PRO4	Golgin subfamily A member 2	GOLGA2	Q08379	Q08379	4.3334	-0.2388	XT NP A	2023ms1276	protein glycosylation [GO:0006486]; endoplasmic reticulum to Golgi vesicle-mediated transport [GO:0006888]; microtubule nucleation [GO:0007020]; centrosome cycle [GO:0007098]; asymmetric cell division [GO:0008356]; negative regulation of autophagy [GO:0010507]; protein transport [GO:0015031]; negative regulation of protein binding [GO:0032091]; spindle assembly [GO:0051225]; protein homotetramerization [GO:0051289]; positive regulation of protein glycosylation [GO:0060050]; Golgi ribbon formation [GO:0090161]; Golgi disassembly [GO:0090166]; meiotic spindle assembly [GO:0090306]; mitotic spindle assembly [GO:0090307]; Golgi organization [GO:0007030]	protein binding [GO:0005515]; microtubule binding [GO:0008017]; protein kinase binding [GO:0019901]; syntaxin binding [GO:0019905]; identical protein binding [GO:0042802]; cadherin binding [GO:0045296]; importin-alpha family protein binding [GO:0061676]	Golgi membrane [GO:0000139]; spindle pole [GO:0000922]; Golgi apparatus [GO:0005794]; cis-Golgi network [GO:0005801]; microtubule [GO:0005874]; COPII-coated ER to Golgi transport vesicle [GO:0030134]; Golgi cisterna membrane [GO:0032580]; endoplasmic reticulum-Golgi intermediate compartment membrane [GO:0033116]; mitotic spindle [GO:0072686]; Golgi cis cisterna [GO:0000137]
Nafisa_PRO3	Golgin subfamily A member 2	GOLGA2	Q08379	Q08379	4.3537	-0.2168	XT NP A	2023ms1276	protein glycosylation [GO:0006486]; endoplasmic reticulum to Golgi vesicle-mediated transport [GO:0006888]; microtubule nucleation [GO:0007020]; centrosome cycle [GO:0007098]; asymmetric cell division [GO:0008356]; negative regulation of autophagy [GO:0010507]; protein transport [GO:0015031]; negative regulation of protein binding [GO:0032091]; spindle assembly [GO:0051225]; protein homotetramerization [GO:0051289]; positive regulation of protein glycosylation [GO:0060050]; Golgi ribbon formation [GO:0090161]; Golgi disassembly [GO:0090166]; meiotic spindle assembly [GO:0090306]; mitotic spindle assembly [GO:0090307]; Golgi organization [GO:0007030]	protein binding [GO:0005515]; microtubule binding [GO:0008017]; protein kinase binding [GO:0019901]; syntaxin binding [GO:0019905]; identical protein binding [GO:0042802]; cadherin binding [GO:0045296]; importin-alpha family protein binding [GO:0061676]	Golgi membrane [GO:0000139]; spindle pole [GO:0000922]; Golgi apparatus [GO:0005794]; cis-Golgi network [GO:0005801]; microtubule [GO:0005874]; COPII-coated ER to Golgi transport vesicle [GO:0030134]; Golgi cisterna membrane [GO:0032580]; endoplasmic reticulum-Golgi intermediate compartment membrane [GO:0033116]; mitotic spindle [GO:0072686]; Golgi cis cisterna [GO:0000137]
Nafisa_PRO2	Golgin subfamily A member 2	GOLGA2	Q08379	Q08379	4.4184	-0.1333	XT NP A	2023ms1276	protein glycosylation [GO:0006486]; endoplasmic reticulum to Golgi vesicle-mediated transport [GO:0006888]; microtubule nucleation [GO:0007020]; centrosome cycle [GO:0007098]; asymmetric cell division [GO:0008356]; negative regulation of autophagy [GO:0010507]; protein transport [GO:0015031]; negative regulation of protein binding [GO:0032091]; spindle assembly [GO:0051225]; protein homotetramerization [GO:0051289]; positive regulation of protein glycosylation [GO:0060050]; Golgi ribbon formation [GO:0090161]; Golgi disassembly [GO:0090166]; meiotic spindle assembly [GO:0090306]; mitotic spindle assembly [GO:0090307]; Golgi organization [GO:0007030]	protein binding [GO:0005515]; microtubule binding [GO:0008017]; protein kinase binding [GO:0019901]; syntaxin binding [GO:0019905]; identical protein binding [GO:0042802]; cadherin binding [GO:0045296]; importin-alpha family protein binding [GO:0061676]	Golgi membrane [GO:0000139]; spindle pole [GO:0000922]; Golgi apparatus [GO:0005794]; cis-Golgi network [GO:0005801]; microtubule [GO:0005874]; COPII-coated ER to Golgi transport vesicle [GO:0030134]; Golgi cisterna membrane [GO:0032580]; endoplasmic reticulum-Golgi intermediate compartment membrane [GO:0033116]; mitotic spindle [GO:0072686]; Golgi cis cisterna [GO:0000137]
Nafisa_PRO1	Golgin subfamily A member 2	GOLGA2	Q08379	Q08379	4.4166	-0.1307	XT NP A	2023ms1276	protein glycosylation [GO:0006486]; endoplasmic reticulum to Golgi vesicle-mediated transport [GO:0006888]; microtubule nucleation [GO:0007020]; centrosome cycle [GO:0007098]; asymmetric cell division [GO:0008356]; negative regulation of autophagy [GO:0010507]; protein transport [GO:0015031]; negative regulation of protein binding [GO:0032091]; spindle assembly [GO:0051225]; protein homotetramerization [GO:0051289]; positive regulation of protein glycosylation [GO:0060050]; Golgi ribbon formation [GO:0090161]; Golgi disassembly [GO:0090166]; meiotic spindle assembly [GO:0090306]; mitotic spindle assembly [GO:0090307]; Golgi organization [GO:0007030]	protein binding [GO:0005515]; microtubule binding [GO:0008017]; protein kinase binding [GO:0019901]; syntaxin binding [GO:0019905]; identical protein binding [GO:0042802]; cadherin binding [GO:0045296]; importin-alpha family protein binding [GO:0061676]	Golgi membrane [GO:0000139]; spindle pole [GO:0000922]; Golgi apparatus [GO:0005794]; cis-Golgi network [GO:0005801]; microtubule [GO:0005874]; COPII-coated ER to Golgi transport vesicle [GO:0030134]; Golgi cisterna membrane [GO:0032580]; endoplasmic reticulum-Golgi intermediate compartment membrane [GO:0033116]; mitotic spindle [GO:0072686]; Golgi cis cisterna [GO:0000137]
Nafisa_SEN7	Selenocysteine lyase	SCLY	A0A0A0MQU4	Q96I15	4.7239	0.1112	XT NP B	2023ms1276	cellular amino acid metabolic process [GO:0006520]; selenocysteine catabolic process [GO:0016261]	protein binding [GO:0005515]; selenocysteine lyase activity [GO:0009000]; amino acid binding [GO:0016597]; transferase activity [GO:0016740]; protein homodimerization activity [GO:0042803]; vitamin B6 binding [GO:0070279]	Golgi apparatus [GO:0005794]; cytosol [GO:0005829]; catalytic complex [GO:1902494]
Nafisa_SEN6	Selenocysteine lyase	SCLY	A0A0A0MQU4	Q96I15	4.7958	0.1687	XT NP B	2023ms1276	cellular amino acid metabolic process [GO:0006520]; selenocysteine catabolic process [GO:0016261]	protein binding [GO:0005515]; selenocysteine lyase activity [GO:0009000]; amino acid binding [GO:0016597]; transferase activity [GO:0016740]; protein homodimerization activity [GO:0042803]; vitamin B6 binding [GO:0070279]	Golgi apparatus [GO:0005794]; cytosol [GO:0005829]; catalytic complex [GO:1902494]
Nafisa_SEN5	Selenocysteine lyase	SCLY	A0A0A0MQU4	Q96I15	4.7248	0.0716	XT NP B	2023ms1276	cellular amino acid metabolic process [GO:0006520]; selenocysteine catabolic process [GO:0016261]	protein binding [GO:0005515]; selenocysteine lyase activity [GO:0009000]; amino acid binding [GO:0016597]; transferase activity [GO:0016740]; protein homodimerization activity [GO:0042803]; vitamin B6 binding [GO:0070279]	Golgi apparatus [GO:0005794]; cytosol [GO:0005829]; catalytic complex [GO:1902494]
Nafisa_SEN4	Selenocysteine lyase	SCLY	A0A0A0MQU4	Q96I15	4.665	0.0446	XT NP B	2023ms1276	cellular amino acid metabolic process [GO:0006520]; selenocysteine catabolic process [GO:0016261]	protein binding [GO:0005515]; selenocysteine lyase activity [GO:0009000]; amino acid binding [GO:0016597]; transferase activity [GO:0016740]; protein homodimerization activity [GO:0042803]; vitamin B6 binding [GO:0070279]	Golgi apparatus [GO:0005794]; cytosol [GO:0005829]; catalytic complex [GO:1902494]
Nafisa_SEN3	Selenocysteine lyase	SCLY	A0A0A0MQU4	Q96I15	4.6899	0.0702	XT NP B	2023ms1276	cellular amino acid metabolic process [GO:0006520]; selenocysteine catabolic process [GO:0016261]	protein binding [GO:0005515]; selenocysteine lyase activity [GO:0009000]; amino acid binding [GO:0016597]; transferase activity [GO:0016740]; protein homodimerization activity [GO:0042803]; vitamin B6 binding [GO:0070279]	Golgi apparatus [GO:0005794]; cytosol [GO:0005829]; catalytic complex [GO:1902494]
Nafisa_SEN2	Selenocysteine lyase	SCLY	A0A0A0MQU4	Q96I15	4.7595	0.1266	XT NP B	2023ms1276	cellular amino acid metabolic process [GO:0006520]; selenocysteine catabolic process [GO:0016261]	protein binding [GO:0005515]; selenocysteine lyase activity [GO:0009000]; amino acid binding [GO:0016597]; transferase activity [GO:0016740]; protein homodimerization activity [GO:0042803]; vitamin B6 binding [GO:0070279]	Golgi apparatus [GO:0005794]; cytosol [GO:0005829]; catalytic complex [GO:1902494]
Nafisa_SEN1	Selenocysteine lyase	SCLY	A0A0A0MQU4	Q96I15	4.7341	0.1164	XT NP B	2023ms1276	cellular amino acid metabolic process [GO:0006520]; selenocysteine catabolic process [GO:0016261]	protein binding [GO:0005515]; selenocysteine lyase activity [GO:0009000]; amino acid binding [GO:0016597]; transferase activity [GO:0016740]; protein homodimerization activity [GO:0042803]; vitamin B6 binding [GO:0070279]	Golgi apparatus [GO:0005794]; cytosol [GO:0005829]; catalytic complex [GO:1902494]
Nafisa_PRO7	Selenocysteine lyase	SCLY	A0A0A0MQU4	Q96I15	3.8425	-0.7123	XT NP B	2023ms1276	cellular amino acid metabolic process [GO:0006520]; selenocysteine catabolic process [GO:0016261]	protein binding [GO:0005515]; selenocysteine lyase activity [GO:0009000]; amino acid binding [GO:0016597]; transferase activity [GO:0016740]; protein homodimerization activity [GO:0042803]; vitamin B6 binding [GO:0070279]	Golgi apparatus [GO:0005794]; cytosol [GO:0005829]; catalytic complex [GO:1902494]
Nafisa_PRO6	Selenocysteine lyase	SCLY	A0A0A0MQU4	Q96I15	4.1532	-0.3918	XT NP B	2023ms1276	cellular amino acid metabolic process [GO:0006520]; selenocysteine catabolic process [GO:0016261]	protein binding [GO:0005515]; selenocysteine lyase activity [GO:0009000]; amino acid binding [GO:0016597]; transferase activity [GO:0016740]; protein homodimerization activity [GO:0042803]; vitamin B6 binding [GO:0070279]	Golgi apparatus [GO:0005794]; cytosol [GO:0005829]; catalytic complex [GO:1902494]
Nafisa_PRO5	Selenocysteine lyase	SCLY	A0A0A0MQU4	Q96I15	3.9594	-0.5778	XT NP B	2023ms1276	cellular amino acid metabolic process [GO:0006520]; selenocysteine catabolic process [GO:0016261]	protein binding [GO:0005515]; selenocysteine lyase activity [GO:0009000]; amino acid binding [GO:0016597]; transferase activity [GO:0016740]; protein homodimerization activity [GO:0042803]; vitamin B6 binding [GO:0070279]	Golgi apparatus [GO:0005794]; cytosol [GO:0005829]; catalytic complex [GO:1902494]
Nafisa_PRO4	Selenocysteine lyase	SCLY	A0A0A0MQU4	Q96I15	4.066	-0.5062	XT NP B	2023ms1276	cellular amino acid metabolic process [GO:0006520]; selenocysteine catabolic process [GO:0016261]	protein binding [GO:0005515]; selenocysteine lyase activity [GO:0009000]; amino acid binding [GO:0016597]; transferase activity [GO:0016740]; protein homodimerization activity [GO:0042803]; vitamin B6 binding [GO:0070279]	Golgi apparatus [GO:0005794]; cytosol [GO:0005829]; catalytic complex [GO:1902494]
Nafisa_PRO3	Selenocysteine lyase	SCLY	A0A0A0MQU4	Q96I15	3.9207	-0.6498	XT NP B	2023ms1276	cellular amino acid metabolic process [GO:0006520]; selenocysteine catabolic process [GO:0016261]	protein binding [GO:0005515]; selenocysteine lyase activity [GO:0009000]; amino acid binding [GO:0016597]; transferase activity [GO:0016740]; protein homodimerization activity [GO:0042803]; vitamin B6 binding [GO:0070279]	Golgi apparatus [GO:0005794]; cytosol [GO:0005829]; catalytic complex [GO:1902494]
Nafisa_PRO2	Selenocysteine lyase	SCLY	A0A0A0MQU4	Q96I15	4.122	-0.4298	XT NP B	2023ms1276	cellular amino acid metabolic process [GO:0006520]; selenocysteine catabolic process [GO:0016261]	protein binding [GO:0005515]; selenocysteine lyase activity [GO:0009000]; amino acid binding [GO:0016597]; transferase activity [GO:0016740]; protein homodimerization activity [GO:0042803]; vitamin B6 binding [GO:0070279]	Golgi apparatus [GO:0005794]; cytosol [GO:0005829]; catalytic complex [GO:1902494]
Nafisa_PRO1	Selenocysteine lyase	SCLY	A0A0A0MQU4	Q96I15	4.0807	-0.4665	XT NP B	2023ms1276	cellular amino acid metabolic process [GO:0006520]; selenocysteine catabolic process [GO:0016261]	protein binding [GO:0005515]; selenocysteine lyase activity [GO:0009000]; amino acid binding [GO:0016597]; transferase activity [GO:0016740]; protein homodimerization activity [GO:0042803]; vitamin B6 binding [GO:0070279]	Golgi apparatus [GO:0005794]; cytosol [GO:0005829]; catalytic complex [GO:1902494]
Nafisa_SEN7	Selenocysteine lyase	SCLY	A0A0A0MQU4	A2VDS1	4.9541	0.3414	XT NP B	2023ms1276	NA	NA	NA
Nafisa_SEN6	Selenocysteine lyase	SCLY	A0A0A0MQU4	A2VDS1	4.9833	0.3562	XT NP B	2023ms1276	NA	NA	NA
Nafisa_SEN5	Selenocysteine lyase	SCLY	A0A0A0MQU4	A2VDS1	4.9579	0.3048	XT NP B	2023ms1276	NA	NA	NA
Nafisa_SEN4	Selenocysteine lyase	SCLY	A0A0A0MQU4	A2VDS1	4.9759	0.3555	XT NP B	2023ms1276	NA	NA	NA
Nafisa_SEN3	Selenocysteine lyase	SCLY	A0A0A0MQU4	A2VDS1	4.9908	0.3712	XT NP B	2023ms1276	NA	NA	NA
Nafisa_SEN2	Selenocysteine lyase	SCLY	A0A0A0MQU4	A2VDS1	4.9762	0.3433	XT NP B	2023ms1276	NA	NA	NA
Nafisa_SEN1	Selenocysteine lyase	SCLY	A0A0A0MQU4	A2VDS1	4.9589	0.3412	XT NP B	2023ms1276	NA	NA	NA
Nafisa_PRO7	Selenocysteine lyase	SCLY	A0A0A0MQU4	A2VDS1	4.9787	0.4239	XT NP B	2023ms1276	NA	NA	NA
Nafisa_PRO6	Selenocysteine lyase	SCLY	A0A0A0MQU4	A2VDS1	5.0119	0.4668	XT NP B	2023ms1276	NA	NA	NA
Nafisa_PRO5	Selenocysteine lyase	SCLY	A0A0A0MQU4	A2VDS1	4.9718	0.4346	XT NP B	2023ms1276	NA	NA	NA
Nafisa_PRO4	Selenocysteine lyase	SCLY	A0A0A0MQU4	A2VDS1	5.0265	0.4543	XT NP B	2023ms1276	NA	NA	NA
Nafisa_PRO3	Selenocysteine lyase	SCLY	A0A0A0MQU4	A2VDS1	5.0195	0.449	XT NP B	2023ms1276	NA	NA	NA
Nafisa_PRO2	Selenocysteine lyase	SCLY	A0A0A0MQU4	A2VDS1	5.0131	0.4614	XT NP B	2023ms1276	NA	NA	NA
Nafisa_PRO1	Selenocysteine lyase	SCLY	A0A0A0MQU4	A2VDS1	5.0121	0.4649	XT NP B	2023ms1276	NA	NA	NA
Nafisa_SEN7	WD repeat and HMG-box DNA-binding protein 1	WDHD1	O75717	O75717	4.7865	0.1737	XT NP A	2023ms1276	mitotic cell cycle [GO:0000278]; DNA repair [GO:0006281]; DNA-dependent DNA replication [GO:0006261]	DNA binding [GO:0003677]; protein binding [GO:0005515]; chromatin binding [GO:0003682]	nucleoplasm [GO:0005654]; cytoplasm [GO:0005737]; nuclear replication fork [GO:0043596]
Nafisa_SEN6	WD repeat and HMG-box DNA-binding protein 1	WDHD1	O75717	O75717	4.7995	0.1724	XT NP A	2023ms1276	mitotic cell cycle [GO:0000278]; DNA repair [GO:0006281]; DNA-dependent DNA replication [GO:0006261]	DNA binding [GO:0003677]; protein binding [GO:0005515]; chromatin binding [GO:0003682]	nucleoplasm [GO:0005654]; cytoplasm [GO:0005737]; nuclear replication fork [GO:0043596]
Nafisa_SEN5	WD repeat and HMG-box DNA-binding protein 1	WDHD1	O75717	O75717	4.8332	0.1801	XT NP A	2023ms1276	mitotic cell cycle [GO:0000278]; DNA repair [GO:0006281]; DNA-dependent DNA replication [GO:0006261]	DNA binding [GO:0003677]; protein binding [GO:0005515]; chromatin binding [GO:0003682]	nucleoplasm [GO:0005654]; cytoplasm [GO:0005737]; nuclear replication fork [GO:0043596]
Nafisa_SEN4	WD repeat and HMG-box DNA-binding protein 1	WDHD1	O75717	O75717	4.7952	0.1749	XT NP A	2023ms1276	mitotic cell cycle [GO:0000278]; DNA repair [GO:0006281]; DNA-dependent DNA replication [GO:0006261]	DNA binding [GO:0003677]; protein binding [GO:0005515]; chromatin binding [GO:0003682]	nucleoplasm [GO:0005654]; cytoplasm [GO:0005737]; nuclear replication fork [GO:0043596]
Nafisa_SEN3	WD repeat and HMG-box DNA-binding protein 1	WDHD1	O75717	O75717	4.7644	0.1447	XT NP A	2023ms1276	mitotic cell cycle [GO:0000278]; DNA repair [GO:0006281]; DNA-dependent DNA replication [GO:0006261]	DNA binding [GO:0003677]; protein binding [GO:0005515]; chromatin binding [GO:0003682]	nucleoplasm [GO:0005654]; cytoplasm [GO:0005737]; nuclear replication fork [GO:0043596]
Nafisa_SEN2	WD repeat and HMG-box DNA-binding protein 1	WDHD1	O75717	O75717	4.8469	0.214	XT NP A	2023ms1276	mitotic cell cycle [GO:0000278]; DNA repair [GO:0006281]; DNA-dependent DNA replication [GO:0006261]	DNA binding [GO:0003677]; protein binding [GO:0005515]; chromatin binding [GO:0003682]	nucleoplasm [GO:0005654]; cytoplasm [GO:0005737]; nuclear replication fork [GO:0043596]
Nafisa_SEN1	WD repeat and HMG-box DNA-binding protein 1	WDHD1	O75717	O75717	4.7528	0.1351	XT NP A	2023ms1276	mitotic cell cycle [GO:0000278]; DNA repair [GO:0006281]; DNA-dependent DNA replication [GO:0006261]	DNA binding [GO:0003677]; protein binding [GO:0005515]; chromatin binding [GO:0003682]	nucleoplasm [GO:0005654]; cytoplasm [GO:0005737]; nuclear replication fork [GO:0043596]
Nafisa_PRO7	WD repeat and HMG-box DNA-binding protein 1	WDHD1	O75717	O75717	4.4829	-0.0719	XT NP A	2023ms1276	mitotic cell cycle [GO:0000278]; DNA repair [GO:0006281]; DNA-dependent DNA replication [GO:0006261]	DNA binding [GO:0003677]; protein binding [GO:0005515]; chromatin binding [GO:0003682]	nucleoplasm [GO:0005654]; cytoplasm [GO:0005737]; nuclear replication fork [GO:0043596]
Nafisa_PRO6	WD repeat and HMG-box DNA-binding protein 1	WDHD1	O75717	O75717	4.4713	-0.0737	XT NP A	2023ms1276	mitotic cell cycle [GO:0000278]; DNA repair [GO:0006281]; DNA-dependent DNA replication [GO:0006261]	DNA binding [GO:0003677]; protein binding [GO:0005515]; chromatin binding [GO:0003682]	nucleoplasm [GO:0005654]; cytoplasm [GO:0005737]; nuclear replication fork [GO:0043596]
Nafisa_PRO5	WD repeat and HMG-box DNA-binding protein 1	WDHD1	O75717	O75717	4.428	-0.1092	XT NP A	2023ms1276	mitotic cell cycle [GO:0000278]; DNA repair [GO:0006281]; DNA-dependent DNA replication [GO:0006261]	DNA binding [GO:0003677]; protein binding [GO:0005515]; chromatin binding [GO:0003682]	nucleoplasm [GO:0005654]; cytoplasm [GO:0005737]; nuclear replication fork [GO:0043596]
Nafisa_PRO4	WD repeat and HMG-box DNA-binding protein 1	WDHD1	O75717	O75717	4.6202	0.048	XT NP A	2023ms1276	mitotic cell cycle [GO:0000278]; DNA repair [GO:0006281]; DNA-dependent DNA replication [GO:0006261]	DNA binding [GO:0003677]; protein binding [GO:0005515]; chromatin binding [GO:0003682]	nucleoplasm [GO:0005654]; cytoplasm [GO:0005737]; nuclear replication fork [GO:0043596]
Nafisa_PRO3	WD repeat and HMG-box DNA-binding protein 1	WDHD1	O75717	O75717	4.6144	0.0439	XT NP A	2023ms1276	mitotic cell cycle [GO:0000278]; DNA repair [GO:0006281]; DNA-dependent DNA replication [GO:0006261]	DNA binding [GO:0003677]; protein binding [GO:0005515]; chromatin binding [GO:0003682]	nucleoplasm [GO:0005654]; cytoplasm [GO:0005737]; nuclear replication fork [GO:0043596]
Nafisa_PRO2	WD repeat and HMG-box DNA-binding protein 1	WDHD1	O75717	O75717	4.5389	-0.0129	XT NP A	2023ms1276	mitotic cell cycle [GO:0000278]; DNA repair [GO:0006281]; DNA-dependent DNA replication [GO:0006261]	DNA binding [GO:0003677]; protein binding [GO:0005515]; chromatin binding [GO:0003682]	nucleoplasm [GO:0005654]; cytoplasm [GO:0005737]; nuclear replication fork [GO:0043596]
Nafisa_PRO1	WD repeat and HMG-box DNA-binding protein 1	WDHD1	O75717	O75717	4.4711	-0.0761	XT NP A	2023ms1276	mitotic cell cycle [GO:0000278]; DNA repair [GO:0006281]; DNA-dependent DNA replication [GO:0006261]	DNA binding [GO:0003677]; protein binding [GO:0005515]; chromatin binding [GO:0003682]	nucleoplasm [GO:0005654]; cytoplasm [GO:0005737]; nuclear replication fork [GO:0043596]
Nafisa_SEN7	PCI domain-containing protein 2;Isoform of Q5JVF3, Isoform 2 of PCI domain-containing protein 2;Isoform of Q5JVF3, Isoform 3 of PCI domain-containing protein 2	PCID2;PCID2;PCID2	NA	Q5JVF3;Q5JVF3-2;Q5JVF3-3	4.9421	0.3294	XT NP A	2023ms1276	protein transport [GO:0015031]; negative regulation of apoptotic process [GO:0043066]; regulation of mRNA stability [GO:0043488]; positive regulation of B cell differentiation [GO:0045579]; positive regulation of transcription, DNA-templated [GO:0045893]; spleen development [GO:0048536]; positive regulation of mitotic cell cycle spindle assembly checkpoint [GO:0090267]; negative regulation of cysteine-type endopeptidase activity [GO:2000117]; nuclear retention of pre-mRNA at the site of transcription [GO:0071033]; posttranscriptional tethering of RNA polymerase II gene DNA at nuclear periphery [GO:0000973]; poly(A)+ mRNA export from nucleus [GO:0016973]; transcription elongation from RNA polymerase II promoter [GO:0006368]; ;	protein binding [GO:0005515]; RNA binding [GO:0003723]; double-stranded DNA binding [GO:0003690]; ;	nucleus [GO:0005634]; cytoplasm [GO:0005737]; nuclear pore nuclear basket [GO:0044615]; transcription export complex 2 [GO:0070390]; ;
Nafisa_SEN6	PCI domain-containing protein 2;Isoform of Q5JVF3, Isoform 2 of PCI domain-containing protein 2;Isoform of Q5JVF3, Isoform 3 of PCI domain-containing protein 2	PCID2;PCID2;PCID2	NA	Q5JVF3;Q5JVF3-2;Q5JVF3-3	4.9634	0.3363	XT NP A	2023ms1276	protein transport [GO:0015031]; negative regulation of apoptotic process [GO:0043066]; regulation of mRNA stability [GO:0043488]; positive regulation of B cell differentiation [GO:0045579]; positive regulation of transcription, DNA-templated [GO:0045893]; spleen development [GO:0048536]; positive regulation of mitotic cell cycle spindle assembly checkpoint [GO:0090267]; negative regulation of cysteine-type endopeptidase activity [GO:2000117]; nuclear retention of pre-mRNA at the site of transcription [GO:0071033]; posttranscriptional tethering of RNA polymerase II gene DNA at nuclear periphery [GO:0000973]; poly(A)+ mRNA export from nucleus [GO:0016973]; transcription elongation from RNA polymerase II promoter [GO:0006368]; ;	protein binding [GO:0005515]; RNA binding [GO:0003723]; double-stranded DNA binding [GO:0003690]; ;	nucleus [GO:0005634]; cytoplasm [GO:0005737]; nuclear pore nuclear basket [GO:0044615]; transcription export complex 2 [GO:0070390]; ;
Nafisa_SEN5	PCI domain-containing protein 2;Isoform of Q5JVF3, Isoform 2 of PCI domain-containing protein 2;Isoform of Q5JVF3, Isoform 3 of PCI domain-containing protein 2	PCID2;PCID2;PCID2	NA	Q5JVF3;Q5JVF3-2;Q5JVF3-3	5.0615	0.4083	XT NP A	2023ms1276	protein transport [GO:0015031]; negative regulation of apoptotic process [GO:0043066]; regulation of mRNA stability [GO:0043488]; positive regulation of B cell differentiation [GO:0045579]; positive regulation of transcription, DNA-templated [GO:0045893]; spleen development [GO:0048536]; positive regulation of mitotic cell cycle spindle assembly checkpoint [GO:0090267]; negative regulation of cysteine-type endopeptidase activity [GO:2000117]; nuclear retention of pre-mRNA at the site of transcription [GO:0071033]; posttranscriptional tethering of RNA polymerase II gene DNA at nuclear periphery [GO:0000973]; poly(A)+ mRNA export from nucleus [GO:0016973]; transcription elongation from RNA polymerase II promoter [GO:0006368]; ;	protein binding [GO:0005515]; RNA binding [GO:0003723]; double-stranded DNA binding [GO:0003690]; ;	nucleus [GO:0005634]; cytoplasm [GO:0005737]; nuclear pore nuclear basket [GO:0044615]; transcription export complex 2 [GO:0070390]; ;
Nafisa_SEN4	PCI domain-containing protein 2;Isoform of Q5JVF3, Isoform 2 of PCI domain-containing protein 2;Isoform of Q5JVF3, Isoform 3 of PCI domain-containing protein 2	PCID2;PCID2;PCID2	NA	Q5JVF3;Q5JVF3-2;Q5JVF3-3	4.9188	0.2985	XT NP A	2023ms1276	protein transport [GO:0015031]; negative regulation of apoptotic process [GO:0043066]; regulation of mRNA stability [GO:0043488]; positive regulation of B cell differentiation [GO:0045579]; positive regulation of transcription, DNA-templated [GO:0045893]; spleen development [GO:0048536]; positive regulation of mitotic cell cycle spindle assembly checkpoint [GO:0090267]; negative regulation of cysteine-type endopeptidase activity [GO:2000117]; nuclear retention of pre-mRNA at the site of transcription [GO:0071033]; posttranscriptional tethering of RNA polymerase II gene DNA at nuclear periphery [GO:0000973]; poly(A)+ mRNA export from nucleus [GO:0016973]; transcription elongation from RNA polymerase II promoter [GO:0006368]; ;	protein binding [GO:0005515]; RNA binding [GO:0003723]; double-stranded DNA binding [GO:0003690]; ;	nucleus [GO:0005634]; cytoplasm [GO:0005737]; nuclear pore nuclear basket [GO:0044615]; transcription export complex 2 [GO:0070390]; ;
Nafisa_SEN3	PCI domain-containing protein 2;Isoform of Q5JVF3, Isoform 2 of PCI domain-containing protein 2;Isoform of Q5JVF3, Isoform 3 of PCI domain-containing protein 2	PCID2;PCID2;PCID2	NA	Q5JVF3;Q5JVF3-2;Q5JVF3-3	4.9255	0.3059	XT NP A	2023ms1276	protein transport [GO:0015031]; negative regulation of apoptotic process [GO:0043066]; regulation of mRNA stability [GO:0043488]; positive regulation of B cell differentiation [GO:0045579]; positive regulation of transcription, DNA-templated [GO:0045893]; spleen development [GO:0048536]; positive regulation of mitotic cell cycle spindle assembly checkpoint [GO:0090267]; negative regulation of cysteine-type endopeptidase activity [GO:2000117]; nuclear retention of pre-mRNA at the site of transcription [GO:0071033]; posttranscriptional tethering of RNA polymerase II gene DNA at nuclear periphery [GO:0000973]; poly(A)+ mRNA export from nucleus [GO:0016973]; transcription elongation from RNA polymerase II promoter [GO:0006368]; ;	protein binding [GO:0005515]; RNA binding [GO:0003723]; double-stranded DNA binding [GO:0003690]; ;	nucleus [GO:0005634]; cytoplasm [GO:0005737]; nuclear pore nuclear basket [GO:0044615]; transcription export complex 2 [GO:0070390]; ;
Nafisa_SEN2	PCI domain-containing protein 2;Isoform of Q5JVF3, Isoform 2 of PCI domain-containing protein 2;Isoform of Q5JVF3, Isoform 3 of PCI domain-containing protein 2	PCID2;PCID2;PCID2	NA	Q5JVF3;Q5JVF3-2;Q5JVF3-3	4.9786	0.3456	XT NP A	2023ms1276	protein transport [GO:0015031]; negative regulation of apoptotic process [GO:0043066]; regulation of mRNA stability [GO:0043488]; positive regulation of B cell differentiation [GO:0045579]; positive regulation of transcription, DNA-templated [GO:0045893]; spleen development [GO:0048536]; positive regulation of mitotic cell cycle spindle assembly checkpoint [GO:0090267]; negative regulation of cysteine-type endopeptidase activity [GO:2000117]; nuclear retention of pre-mRNA at the site of transcription [GO:0071033]; posttranscriptional tethering of RNA polymerase II gene DNA at nuclear periphery [GO:0000973]; poly(A)+ mRNA export from nucleus [GO:0016973]; transcription elongation from RNA polymerase II promoter [GO:0006368]; ;	protein binding [GO:0005515]; RNA binding [GO:0003723]; double-stranded DNA binding [GO:0003690]; ;	nucleus [GO:0005634]; cytoplasm [GO:0005737]; nuclear pore nuclear basket [GO:0044615]; transcription export complex 2 [GO:0070390]; ;
Nafisa_SEN1	PCI domain-containing protein 2;Isoform of Q5JVF3, Isoform 2 of PCI domain-containing protein 2;Isoform of Q5JVF3, Isoform 3 of PCI domain-containing protein 2	PCID2;PCID2;PCID2	NA	Q5JVF3;Q5JVF3-2;Q5JVF3-3	4.937	0.3193	XT NP A	2023ms1276	protein transport [GO:0015031]; negative regulation of apoptotic process [GO:0043066]; regulation of mRNA stability [GO:0043488]; positive regulation of B cell differentiation [GO:0045579]; positive regulation of transcription, DNA-templated [GO:0045893]; spleen development [GO:0048536]; positive regulation of mitotic cell cycle spindle assembly checkpoint [GO:0090267]; negative regulation of cysteine-type endopeptidase activity [GO:2000117]; nuclear retention of pre-mRNA at the site of transcription [GO:0071033]; posttranscriptional tethering of RNA polymerase II gene DNA at nuclear periphery [GO:0000973]; poly(A)+ mRNA export from nucleus [GO:0016973]; transcription elongation from RNA polymerase II promoter [GO:0006368]; ;	protein binding [GO:0005515]; RNA binding [GO:0003723]; double-stranded DNA binding [GO:0003690]; ;	nucleus [GO:0005634]; cytoplasm [GO:0005737]; nuclear pore nuclear basket [GO:0044615]; transcription export complex 2 [GO:0070390]; ;
Nafisa_PRO7	PCI domain-containing protein 2;Isoform of Q5JVF3, Isoform 2 of PCI domain-containing protein 2;Isoform of Q5JVF3, Isoform 3 of PCI domain-containing protein 2	PCID2;PCID2;PCID2	NA	Q5JVF3;Q5JVF3-2;Q5JVF3-3	4.5634	0.0086	XT NP A	2023ms1276	protein transport [GO:0015031]; negative regulation of apoptotic process [GO:0043066]; regulation of mRNA stability [GO:0043488]; positive regulation of B cell differentiation [GO:0045579]; positive regulation of transcription, DNA-templated [GO:0045893]; spleen development [GO:0048536]; positive regulation of mitotic cell cycle spindle assembly checkpoint [GO:0090267]; negative regulation of cysteine-type endopeptidase activity [GO:2000117]; nuclear retention of pre-mRNA at the site of transcription [GO:0071033]; posttranscriptional tethering of RNA polymerase II gene DNA at nuclear periphery [GO:0000973]; poly(A)+ mRNA export from nucleus [GO:0016973]; transcription elongation from RNA polymerase II promoter [GO:0006368]; ;	protein binding [GO:0005515]; RNA binding [GO:0003723]; double-stranded DNA binding [GO:0003690]; ;	nucleus [GO:0005634]; cytoplasm [GO:0005737]; nuclear pore nuclear basket [GO:0044615]; transcription export complex 2 [GO:0070390]; ;
Nafisa_PRO6	PCI domain-containing protein 2;Isoform of Q5JVF3, Isoform 2 of PCI domain-containing protein 2;Isoform of Q5JVF3, Isoform 3 of PCI domain-containing protein 2	PCID2;PCID2;PCID2	NA	Q5JVF3;Q5JVF3-2;Q5JVF3-3	4.4546	-0.0904	XT NP A	2023ms1276	protein transport [GO:0015031]; negative regulation of apoptotic process [GO:0043066]; regulation of mRNA stability [GO:0043488]; positive regulation of B cell differentiation [GO:0045579]; positive regulation of transcription, DNA-templated [GO:0045893]; spleen development [GO:0048536]; positive regulation of mitotic cell cycle spindle assembly checkpoint [GO:0090267]; negative regulation of cysteine-type endopeptidase activity [GO:2000117]; nuclear retention of pre-mRNA at the site of transcription [GO:0071033]; posttranscriptional tethering of RNA polymerase II gene DNA at nuclear periphery [GO:0000973]; poly(A)+ mRNA export from nucleus [GO:0016973]; transcription elongation from RNA polymerase II promoter [GO:0006368]; ;	protein binding [GO:0005515]; RNA binding [GO:0003723]; double-stranded DNA binding [GO:0003690]; ;	nucleus [GO:0005634]; cytoplasm [GO:0005737]; nuclear pore nuclear basket [GO:0044615]; transcription export complex 2 [GO:0070390]; ;
Nafisa_PRO5	PCI domain-containing protein 2;Isoform of Q5JVF3, Isoform 2 of PCI domain-containing protein 2;Isoform of Q5JVF3, Isoform 3 of PCI domain-containing protein 2	PCID2;PCID2;PCID2	NA	Q5JVF3;Q5JVF3-2;Q5JVF3-3	4.4217	-0.1155	XT NP A	2023ms1276	protein transport [GO:0015031]; negative regulation of apoptotic process [GO:0043066]; regulation of mRNA stability [GO:0043488]; positive regulation of B cell differentiation [GO:0045579]; positive regulation of transcription, DNA-templated [GO:0045893]; spleen development [GO:0048536]; positive regulation of mitotic cell cycle spindle assembly checkpoint [GO:0090267]; negative regulation of cysteine-type endopeptidase activity [GO:2000117]; nuclear retention of pre-mRNA at the site of transcription [GO:0071033]; posttranscriptional tethering of RNA polymerase II gene DNA at nuclear periphery [GO:0000973]; poly(A)+ mRNA export from nucleus [GO:0016973]; transcription elongation from RNA polymerase II promoter [GO:0006368]; ;	protein binding [GO:0005515]; RNA binding [GO:0003723]; double-stranded DNA binding [GO:0003690]; ;	nucleus [GO:0005634]; cytoplasm [GO:0005737]; nuclear pore nuclear basket [GO:0044615]; transcription export complex 2 [GO:0070390]; ;
Nafisa_PRO4	PCI domain-containing protein 2;Isoform of Q5JVF3, Isoform 2 of PCI domain-containing protein 2;Isoform of Q5JVF3, Isoform 3 of PCI domain-containing protein 2	PCID2;PCID2;PCID2	NA	Q5JVF3;Q5JVF3-2;Q5JVF3-3	4.6564	0.0842	XT NP A	2023ms1276	protein transport [GO:0015031]; negative regulation of apoptotic process [GO:0043066]; regulation of mRNA stability [GO:0043488]; positive regulation of B cell differentiation [GO:0045579]; positive regulation of transcription, DNA-templated [GO:0045893]; spleen development [GO:0048536]; positive regulation of mitotic cell cycle spindle assembly checkpoint [GO:0090267]; negative regulation of cysteine-type endopeptidase activity [GO:2000117]; nuclear retention of pre-mRNA at the site of transcription [GO:0071033]; posttranscriptional tethering of RNA polymerase II gene DNA at nuclear periphery [GO:0000973]; poly(A)+ mRNA export from nucleus [GO:0016973]; transcription elongation from RNA polymerase II promoter [GO:0006368]; ;	protein binding [GO:0005515]; RNA binding [GO:0003723]; double-stranded DNA binding [GO:0003690]; ;	nucleus [GO:0005634]; cytoplasm [GO:0005737]; nuclear pore nuclear basket [GO:0044615]; transcription export complex 2 [GO:0070390]; ;
Nafisa_PRO3	PCI domain-containing protein 2;Isoform of Q5JVF3, Isoform 2 of PCI domain-containing protein 2;Isoform of Q5JVF3, Isoform 3 of PCI domain-containing protein 2	PCID2;PCID2;PCID2	NA	Q5JVF3;Q5JVF3-2;Q5JVF3-3	4.5637	-0.0068	XT NP A	2023ms1276	protein transport [GO:0015031]; negative regulation of apoptotic process [GO:0043066]; regulation of mRNA stability [GO:0043488]; positive regulation of B cell differentiation [GO:0045579]; positive regulation of transcription, DNA-templated [GO:0045893]; spleen development [GO:0048536]; positive regulation of mitotic cell cycle spindle assembly checkpoint [GO:0090267]; negative regulation of cysteine-type endopeptidase activity [GO:2000117]; nuclear retention of pre-mRNA at the site of transcription [GO:0071033]; posttranscriptional tethering of RNA polymerase II gene DNA at nuclear periphery [GO:0000973]; poly(A)+ mRNA export from nucleus [GO:0016973]; transcription elongation from RNA polymerase II promoter [GO:0006368]; ;	protein binding [GO:0005515]; RNA binding [GO:0003723]; double-stranded DNA binding [GO:0003690]; ;	nucleus [GO:0005634]; cytoplasm [GO:0005737]; nuclear pore nuclear basket [GO:0044615]; transcription export complex 2 [GO:0070390]; ;
Nafisa_PRO2	PCI domain-containing protein 2;Isoform of Q5JVF3, Isoform 2 of PCI domain-containing protein 2;Isoform of Q5JVF3, Isoform 3 of PCI domain-containing protein 2	PCID2;PCID2;PCID2	NA	Q5JVF3;Q5JVF3-2;Q5JVF3-3	4.517	-0.0348	XT NP A	2023ms1276	protein transport [GO:0015031]; negative regulation of apoptotic process [GO:0043066]; regulation of mRNA stability [GO:0043488]; positive regulation of B cell differentiation [GO:0045579]; positive regulation of transcription, DNA-templated [GO:0045893]; spleen development [GO:0048536]; positive regulation of mitotic cell cycle spindle assembly checkpoint [GO:0090267]; negative regulation of cysteine-type endopeptidase activity [GO:2000117]; nuclear retention of pre-mRNA at the site of transcription [GO:0071033]; posttranscriptional tethering of RNA polymerase II gene DNA at nuclear periphery [GO:0000973]; poly(A)+ mRNA export from nucleus [GO:0016973]; transcription elongation from RNA polymerase II promoter [GO:0006368]; ;	protein binding [GO:0005515]; RNA binding [GO:0003723]; double-stranded DNA binding [GO:0003690]; ;	nucleus [GO:0005634]; cytoplasm [GO:0005737]; nuclear pore nuclear basket [GO:0044615]; transcription export complex 2 [GO:0070390]; ;
Nafisa_PRO1	PCI domain-containing protein 2;Isoform of Q5JVF3, Isoform 2 of PCI domain-containing protein 2;Isoform of Q5JVF3, Isoform 3 of PCI domain-containing protein 2	PCID2;PCID2;PCID2	NA	Q5JVF3;Q5JVF3-2;Q5JVF3-3	4.5542	0.007	XT NP A	2023ms1276	protein transport [GO:0015031]; negative regulation of apoptotic process [GO:0043066]; regulation of mRNA stability [GO:0043488]; positive regulation of B cell differentiation [GO:0045579]; positive regulation of transcription, DNA-templated [GO:0045893]; spleen development [GO:0048536]; positive regulation of mitotic cell cycle spindle assembly checkpoint [GO:0090267]; negative regulation of cysteine-type endopeptidase activity [GO:2000117]; nuclear retention of pre-mRNA at the site of transcription [GO:0071033]; posttranscriptional tethering of RNA polymerase II gene DNA at nuclear periphery [GO:0000973]; poly(A)+ mRNA export from nucleus [GO:0016973]; transcription elongation from RNA polymerase II promoter [GO:0006368]; ;	protein binding [GO:0005515]; RNA binding [GO:0003723]; double-stranded DNA binding [GO:0003690]; ;	nucleus [GO:0005634]; cytoplasm [GO:0005737]; nuclear pore nuclear basket [GO:0044615]; transcription export complex 2 [GO:0070390]; ;
Nafisa_SEN7	Prohibitin;Prohibitin	PHB;PHB	NA	P35232;Q3T165	4.4863	-0.1265	XT NP A	2023ms1276	negative regulation of transcription by RNA polymerase II [GO:0000122]; osteoblast differentiation [GO:0001649]; positive regulation of immunoglobulin production [GO:0002639]; regulation of transcription, DNA-templated [GO:0006355]; mitochondrion organization [GO:0007005]; signal transduction [GO:0007165]; activation of phospholipase C activity [GO:0007202]; negative regulation of cell population proliferation [GO:0008285]; positive regulation of gene expression [GO:0010628]; positive regulation of cell death [GO:0010942]; negative regulation of transcription by competitive promoter binding [GO:0010944]; histone deacetylation [GO:0016575]; CD40 signaling pathway [GO:0023035]; negative regulation of cell growth [GO:0030308]; positive regulation of interleukin-17 production [GO:0032740]; RIG-I signaling pathway [GO:0039529]; B cell activation [GO:0042113]; negative regulation of protein catabolic process [GO:0042177]; regulation of apoptotic process [GO:0042981]; modulation by host of viral RNA genome replication [GO:0044830]; positive regulation of G protein-coupled receptor signaling pathway [GO:0045745]; negative regulation of transcription, DNA-templated [GO:0045892]; positive regulation of transcription, DNA-templated [GO:0045893]; positive regulation of complement activation [GO:0045917]; viral entry into host cell [GO:0046718]; positive regulation of smooth muscle cell proliferation [GO:0048661]; protein stabilization [GO:0050821]; progesterone receptor signaling pathway [GO:0050847]; positive regulation of protein kinase B signaling [GO:0051897]; negative regulation of androgen receptor signaling pathway [GO:0060766]; negative regulation of ERK1 and ERK2 cascade [GO:0070373]; positive regulation of ERK1 and ERK2 cascade [GO:0070374]; cellular response to interleukin-6 [GO:0071354]; DNA biosynthetic process [GO:0071897]; T-helper 17 type immune response [GO:0072538]; antiviral innate immune response [GO:0140374]; positive regulation of NIK/NF-kappaB signaling [GO:1901224]; activation of protein kinase C activity [GO:1990051]; negative regulation of glucocorticoid receptor signaling pathway [GO:2000323];	complement component C3a binding [GO:0001850]; complement component C3b binding [GO:0001851]; transcription corepressor activity [GO:0003714]; protein binding [GO:0005515]; protein C-terminus binding [GO:0008022]; enzyme binding [GO:0019899]; proteinase activated receptor binding [GO:0031871]; histone deacetylase binding [GO:0042826]; protein heterodimerization activity [GO:0046982];	nucleus [GO:0005634]; nucleoplasm [GO:0005654]; cytoplasm [GO:0005737]; mitochondrion [GO:0005739]; mitochondrial inner membrane [GO:0005743]; early endosome [GO:0005769]; plasma membrane [GO:0005886]; integral component of plasma membrane [GO:0005887]; cell surface [GO:0009986]; membrane [GO:0016020]; extracellular exosome [GO:0070062]; mitochondrial prohibitin complex [GO:0035632];
Nafisa_SEN6	Prohibitin;Prohibitin	PHB;PHB	NA	P35232;Q3T165	4.6098	-0.0173	XT NP A	2023ms1276	negative regulation of transcription by RNA polymerase II [GO:0000122]; osteoblast differentiation [GO:0001649]; positive regulation of immunoglobulin production [GO:0002639]; regulation of transcription, DNA-templated [GO:0006355]; mitochondrion organization [GO:0007005]; signal transduction [GO:0007165]; activation of phospholipase C activity [GO:0007202]; negative regulation of cell population proliferation [GO:0008285]; positive regulation of gene expression [GO:0010628]; positive regulation of cell death [GO:0010942]; negative regulation of transcription by competitive promoter binding [GO:0010944]; histone deacetylation [GO:0016575]; CD40 signaling pathway [GO:0023035]; negative regulation of cell growth [GO:0030308]; positive regulation of interleukin-17 production [GO:0032740]; RIG-I signaling pathway [GO:0039529]; B cell activation [GO:0042113]; negative regulation of protein catabolic process [GO:0042177]; regulation of apoptotic process [GO:0042981]; modulation by host of viral RNA genome replication [GO:0044830]; positive regulation of G protein-coupled receptor signaling pathway [GO:0045745]; negative regulation of transcription, DNA-templated [GO:0045892]; positive regulation of transcription, DNA-templated [GO:0045893]; positive regulation of complement activation [GO:0045917]; viral entry into host cell [GO:0046718]; positive regulation of smooth muscle cell proliferation [GO:0048661]; protein stabilization [GO:0050821]; progesterone receptor signaling pathway [GO:0050847]; positive regulation of protein kinase B signaling [GO:0051897]; negative regulation of androgen receptor signaling pathway [GO:0060766]; negative regulation of ERK1 and ERK2 cascade [GO:0070373]; positive regulation of ERK1 and ERK2 cascade [GO:0070374]; cellular response to interleukin-6 [GO:0071354]; DNA biosynthetic process [GO:0071897]; T-helper 17 type immune response [GO:0072538]; antiviral innate immune response [GO:0140374]; positive regulation of NIK/NF-kappaB signaling [GO:1901224]; activation of protein kinase C activity [GO:1990051]; negative regulation of glucocorticoid receptor signaling pathway [GO:2000323];	complement component C3a binding [GO:0001850]; complement component C3b binding [GO:0001851]; transcription corepressor activity [GO:0003714]; protein binding [GO:0005515]; protein C-terminus binding [GO:0008022]; enzyme binding [GO:0019899]; proteinase activated receptor binding [GO:0031871]; histone deacetylase binding [GO:0042826]; protein heterodimerization activity [GO:0046982];	nucleus [GO:0005634]; nucleoplasm [GO:0005654]; cytoplasm [GO:0005737]; mitochondrion [GO:0005739]; mitochondrial inner membrane [GO:0005743]; early endosome [GO:0005769]; plasma membrane [GO:0005886]; integral component of plasma membrane [GO:0005887]; cell surface [GO:0009986]; membrane [GO:0016020]; extracellular exosome [GO:0070062]; mitochondrial prohibitin complex [GO:0035632];
Nafisa_SEN5	Prohibitin;Prohibitin	PHB;PHB	NA	P35232;Q3T165	4.6202	-0.0329	XT NP A	2023ms1276	negative regulation of transcription by RNA polymerase II [GO:0000122]; osteoblast differentiation [GO:0001649]; positive regulation of immunoglobulin production [GO:0002639]; regulation of transcription, DNA-templated [GO:0006355]; mitochondrion organization [GO:0007005]; signal transduction [GO:0007165]; activation of phospholipase C activity [GO:0007202]; negative regulation of cell population proliferation [GO:0008285]; positive regulation of gene expression [GO:0010628]; positive regulation of cell death [GO:0010942]; negative regulation of transcription by competitive promoter binding [GO:0010944]; histone deacetylation [GO:0016575]; CD40 signaling pathway [GO:0023035]; negative regulation of cell growth [GO:0030308]; positive regulation of interleukin-17 production [GO:0032740]; RIG-I signaling pathway [GO:0039529]; B cell activation [GO:0042113]; negative regulation of protein catabolic process [GO:0042177]; regulation of apoptotic process [GO:0042981]; modulation by host of viral RNA genome replication [GO:0044830]; positive regulation of G protein-coupled receptor signaling pathway [GO:0045745]; negative regulation of transcription, DNA-templated [GO:0045892]; positive regulation of transcription, DNA-templated [GO:0045893]; positive regulation of complement activation [GO:0045917]; viral entry into host cell [GO:0046718]; positive regulation of smooth muscle cell proliferation [GO:0048661]; protein stabilization [GO:0050821]; progesterone receptor signaling pathway [GO:0050847]; positive regulation of protein kinase B signaling [GO:0051897]; negative regulation of androgen receptor signaling pathway [GO:0060766]; negative regulation of ERK1 and ERK2 cascade [GO:0070373]; positive regulation of ERK1 and ERK2 cascade [GO:0070374]; cellular response to interleukin-6 [GO:0071354]; DNA biosynthetic process [GO:0071897]; T-helper 17 type immune response [GO:0072538]; antiviral innate immune response [GO:0140374]; positive regulation of NIK/NF-kappaB signaling [GO:1901224]; activation of protein kinase C activity [GO:1990051]; negative regulation of glucocorticoid receptor signaling pathway [GO:2000323];	complement component C3a binding [GO:0001850]; complement component C3b binding [GO:0001851]; transcription corepressor activity [GO:0003714]; protein binding [GO:0005515]; protein C-terminus binding [GO:0008022]; enzyme binding [GO:0019899]; proteinase activated receptor binding [GO:0031871]; histone deacetylase binding [GO:0042826]; protein heterodimerization activity [GO:0046982];	nucleus [GO:0005634]; nucleoplasm [GO:0005654]; cytoplasm [GO:0005737]; mitochondrion [GO:0005739]; mitochondrial inner membrane [GO:0005743]; early endosome [GO:0005769]; plasma membrane [GO:0005886]; integral component of plasma membrane [GO:0005887]; cell surface [GO:0009986]; membrane [GO:0016020]; extracellular exosome [GO:0070062]; mitochondrial prohibitin complex [GO:0035632];
Nafisa_SEN4	Prohibitin;Prohibitin	PHB;PHB	NA	P35232;Q3T165	4.5472	-0.0732	XT NP A	2023ms1276	negative regulation of transcription by RNA polymerase II [GO:0000122]; osteoblast differentiation [GO:0001649]; positive regulation of immunoglobulin production [GO:0002639]; regulation of transcription, DNA-templated [GO:0006355]; mitochondrion organization [GO:0007005]; signal transduction [GO:0007165]; activation of phospholipase C activity [GO:0007202]; negative regulation of cell population proliferation [GO:0008285]; positive regulation of gene expression [GO:0010628]; positive regulation of cell death [GO:0010942]; negative regulation of transcription by competitive promoter binding [GO:0010944]; histone deacetylation [GO:0016575]; CD40 signaling pathway [GO:0023035]; negative regulation of cell growth [GO:0030308]; positive regulation of interleukin-17 production [GO:0032740]; RIG-I signaling pathway [GO:0039529]; B cell activation [GO:0042113]; negative regulation of protein catabolic process [GO:0042177]; regulation of apoptotic process [GO:0042981]; modulation by host of viral RNA genome replication [GO:0044830]; positive regulation of G protein-coupled receptor signaling pathway [GO:0045745]; negative regulation of transcription, DNA-templated [GO:0045892]; positive regulation of transcription, DNA-templated [GO:0045893]; positive regulation of complement activation [GO:0045917]; viral entry into host cell [GO:0046718]; positive regulation of smooth muscle cell proliferation [GO:0048661]; protein stabilization [GO:0050821]; progesterone receptor signaling pathway [GO:0050847]; positive regulation of protein kinase B signaling [GO:0051897]; negative regulation of androgen receptor signaling pathway [GO:0060766]; negative regulation of ERK1 and ERK2 cascade [GO:0070373]; positive regulation of ERK1 and ERK2 cascade [GO:0070374]; cellular response to interleukin-6 [GO:0071354]; DNA biosynthetic process [GO:0071897]; T-helper 17 type immune response [GO:0072538]; antiviral innate immune response [GO:0140374]; positive regulation of NIK/NF-kappaB signaling [GO:1901224]; activation of protein kinase C activity [GO:1990051]; negative regulation of glucocorticoid receptor signaling pathway [GO:2000323];	complement component C3a binding [GO:0001850]; complement component C3b binding [GO:0001851]; transcription corepressor activity [GO:0003714]; protein binding [GO:0005515]; protein C-terminus binding [GO:0008022]; enzyme binding [GO:0019899]; proteinase activated receptor binding [GO:0031871]; histone deacetylase binding [GO:0042826]; protein heterodimerization activity [GO:0046982];	nucleus [GO:0005634]; nucleoplasm [GO:0005654]; cytoplasm [GO:0005737]; mitochondrion [GO:0005739]; mitochondrial inner membrane [GO:0005743]; early endosome [GO:0005769]; plasma membrane [GO:0005886]; integral component of plasma membrane [GO:0005887]; cell surface [GO:0009986]; membrane [GO:0016020]; extracellular exosome [GO:0070062]; mitochondrial prohibitin complex [GO:0035632];
Nafisa_SEN3	Prohibitin;Prohibitin	PHB;PHB	NA	P35232;Q3T165	4.5333	-0.0864	XT NP A	2023ms1276	negative regulation of transcription by RNA polymerase II [GO:0000122]; osteoblast differentiation [GO:0001649]; positive regulation of immunoglobulin production [GO:0002639]; regulation of transcription, DNA-templated [GO:0006355]; mitochondrion organization [GO:0007005]; signal transduction [GO:0007165]; activation of phospholipase C activity [GO:0007202]; negative regulation of cell population proliferation [GO:0008285]; positive regulation of gene expression [GO:0010628]; positive regulation of cell death [GO:0010942]; negative regulation of transcription by competitive promoter binding [GO:0010944]; histone deacetylation [GO:0016575]; CD40 signaling pathway [GO:0023035]; negative regulation of cell growth [GO:0030308]; positive regulation of interleukin-17 production [GO:0032740]; RIG-I signaling pathway [GO:0039529]; B cell activation [GO:0042113]; negative regulation of protein catabolic process [GO:0042177]; regulation of apoptotic process [GO:0042981]; modulation by host of viral RNA genome replication [GO:0044830]; positive regulation of G protein-coupled receptor signaling pathway [GO:0045745]; negative regulation of transcription, DNA-templated [GO:0045892]; positive regulation of transcription, DNA-templated [GO:0045893]; positive regulation of complement activation [GO:0045917]; viral entry into host cell [GO:0046718]; positive regulation of smooth muscle cell proliferation [GO:0048661]; protein stabilization [GO:0050821]; progesterone receptor signaling pathway [GO:0050847]; positive regulation of protein kinase B signaling [GO:0051897]; negative regulation of androgen receptor signaling pathway [GO:0060766]; negative regulation of ERK1 and ERK2 cascade [GO:0070373]; positive regulation of ERK1 and ERK2 cascade [GO:0070374]; cellular response to interleukin-6 [GO:0071354]; DNA biosynthetic process [GO:0071897]; T-helper 17 type immune response [GO:0072538]; antiviral innate immune response [GO:0140374]; positive regulation of NIK/NF-kappaB signaling [GO:1901224]; activation of protein kinase C activity [GO:1990051]; negative regulation of glucocorticoid receptor signaling pathway [GO:2000323];	complement component C3a binding [GO:0001850]; complement component C3b binding [GO:0001851]; transcription corepressor activity [GO:0003714]; protein binding [GO:0005515]; protein C-terminus binding [GO:0008022]; enzyme binding [GO:0019899]; proteinase activated receptor binding [GO:0031871]; histone deacetylase binding [GO:0042826]; protein heterodimerization activity [GO:0046982];	nucleus [GO:0005634]; nucleoplasm [GO:0005654]; cytoplasm [GO:0005737]; mitochondrion [GO:0005739]; mitochondrial inner membrane [GO:0005743]; early endosome [GO:0005769]; plasma membrane [GO:0005886]; integral component of plasma membrane [GO:0005887]; cell surface [GO:0009986]; membrane [GO:0016020]; extracellular exosome [GO:0070062]; mitochondrial prohibitin complex [GO:0035632];
Nafisa_SEN2	Prohibitin;Prohibitin	PHB;PHB	NA	P35232;Q3T165	4.7075	0.0746	XT NP A	2023ms1276	negative regulation of transcription by RNA polymerase II [GO:0000122]; osteoblast differentiation [GO:0001649]; positive regulation of immunoglobulin production [GO:0002639]; regulation of transcription, DNA-templated [GO:0006355]; mitochondrion organization [GO:0007005]; signal transduction [GO:0007165]; activation of phospholipase C activity [GO:0007202]; negative regulation of cell population proliferation [GO:0008285]; positive regulation of gene expression [GO:0010628]; positive regulation of cell death [GO:0010942]; negative regulation of transcription by competitive promoter binding [GO:0010944]; histone deacetylation [GO:0016575]; CD40 signaling pathway [GO:0023035]; negative regulation of cell growth [GO:0030308]; positive regulation of interleukin-17 production [GO:0032740]; RIG-I signaling pathway [GO:0039529]; B cell activation [GO:0042113]; negative regulation of protein catabolic process [GO:0042177]; regulation of apoptotic process [GO:0042981]; modulation by host of viral RNA genome replication [GO:0044830]; positive regulation of G protein-coupled receptor signaling pathway [GO:0045745]; negative regulation of transcription, DNA-templated [GO:0045892]; positive regulation of transcription, DNA-templated [GO:0045893]; positive regulation of complement activation [GO:0045917]; viral entry into host cell [GO:0046718]; positive regulation of smooth muscle cell proliferation [GO:0048661]; protein stabilization [GO:0050821]; progesterone receptor signaling pathway [GO:0050847]; positive regulation of protein kinase B signaling [GO:0051897]; negative regulation of androgen receptor signaling pathway [GO:0060766]; negative regulation of ERK1 and ERK2 cascade [GO:0070373]; positive regulation of ERK1 and ERK2 cascade [GO:0070374]; cellular response to interleukin-6 [GO:0071354]; DNA biosynthetic process [GO:0071897]; T-helper 17 type immune response [GO:0072538]; antiviral innate immune response [GO:0140374]; positive regulation of NIK/NF-kappaB signaling [GO:1901224]; activation of protein kinase C activity [GO:1990051]; negative regulation of glucocorticoid receptor signaling pathway [GO:2000323];	complement component C3a binding [GO:0001850]; complement component C3b binding [GO:0001851]; transcription corepressor activity [GO:0003714]; protein binding [GO:0005515]; protein C-terminus binding [GO:0008022]; enzyme binding [GO:0019899]; proteinase activated receptor binding [GO:0031871]; histone deacetylase binding [GO:0042826]; protein heterodimerization activity [GO:0046982];	nucleus [GO:0005634]; nucleoplasm [GO:0005654]; cytoplasm [GO:0005737]; mitochondrion [GO:0005739]; mitochondrial inner membrane [GO:0005743]; early endosome [GO:0005769]; plasma membrane [GO:0005886]; integral component of plasma membrane [GO:0005887]; cell surface [GO:0009986]; membrane [GO:0016020]; extracellular exosome [GO:0070062]; mitochondrial prohibitin complex [GO:0035632];
Nafisa_SEN1	Prohibitin;Prohibitin	PHB;PHB	NA	P35232;Q3T165	4.5611	-0.0566	XT NP A	2023ms1276	negative regulation of transcription by RNA polymerase II [GO:0000122]; osteoblast differentiation [GO:0001649]; positive regulation of immunoglobulin production [GO:0002639]; regulation of transcription, DNA-templated [GO:0006355]; mitochondrion organization [GO:0007005]; signal transduction [GO:0007165]; activation of phospholipase C activity [GO:0007202]; negative regulation of cell population proliferation [GO:0008285]; positive regulation of gene expression [GO:0010628]; positive regulation of cell death [GO:0010942]; negative regulation of transcription by competitive promoter binding [GO:0010944]; histone deacetylation [GO:0016575]; CD40 signaling pathway [GO:0023035]; negative regulation of cell growth [GO:0030308]; positive regulation of interleukin-17 production [GO:0032740]; RIG-I signaling pathway [GO:0039529]; B cell activation [GO:0042113]; negative regulation of protein catabolic process [GO:0042177]; regulation of apoptotic process [GO:0042981]; modulation by host of viral RNA genome replication [GO:0044830]; positive regulation of G protein-coupled receptor signaling pathway [GO:0045745]; negative regulation of transcription, DNA-templated [GO:0045892]; positive regulation of transcription, DNA-templated [GO:0045893]; positive regulation of complement activation [GO:0045917]; viral entry into host cell [GO:0046718]; positive regulation of smooth muscle cell proliferation [GO:0048661]; protein stabilization [GO:0050821]; progesterone receptor signaling pathway [GO:0050847]; positive regulation of protein kinase B signaling [GO:0051897]; negative regulation of androgen receptor signaling pathway [GO:0060766]; negative regulation of ERK1 and ERK2 cascade [GO:0070373]; positive regulation of ERK1 and ERK2 cascade [GO:0070374]; cellular response to interleukin-6 [GO:0071354]; DNA biosynthetic process [GO:0071897]; T-helper 17 type immune response [GO:0072538]; antiviral innate immune response [GO:0140374]; positive regulation of NIK/NF-kappaB signaling [GO:1901224]; activation of protein kinase C activity [GO:1990051]; negative regulation of glucocorticoid receptor signaling pathway [GO:2000323];	complement component C3a binding [GO:0001850]; complement component C3b binding [GO:0001851]; transcription corepressor activity [GO:0003714]; protein binding [GO:0005515]; protein C-terminus binding [GO:0008022]; enzyme binding [GO:0019899]; proteinase activated receptor binding [GO:0031871]; histone deacetylase binding [GO:0042826]; protein heterodimerization activity [GO:0046982];	nucleus [GO:0005634]; nucleoplasm [GO:0005654]; cytoplasm [GO:0005737]; mitochondrion [GO:0005739]; mitochondrial inner membrane [GO:0005743]; early endosome [GO:0005769]; plasma membrane [GO:0005886]; integral component of plasma membrane [GO:0005887]; cell surface [GO:0009986]; membrane [GO:0016020]; extracellular exosome [GO:0070062]; mitochondrial prohibitin complex [GO:0035632];
Nafisa_PRO7	Prohibitin;Prohibitin	PHB;PHB	NA	P35232;Q3T165	4.1721	-0.3828	XT NP A	2023ms1276	negative regulation of transcription by RNA polymerase II [GO:0000122]; osteoblast differentiation [GO:0001649]; positive regulation of immunoglobulin production [GO:0002639]; regulation of transcription, DNA-templated [GO:0006355]; mitochondrion organization [GO:0007005]; signal transduction [GO:0007165]; activation of phospholipase C activity [GO:0007202]; negative regulation of cell population proliferation [GO:0008285]; positive regulation of gene expression [GO:0010628]; positive regulation of cell death [GO:0010942]; negative regulation of transcription by competitive promoter binding [GO:0010944]; histone deacetylation [GO:0016575]; CD40 signaling pathway [GO:0023035]; negative regulation of cell growth [GO:0030308]; positive regulation of interleukin-17 production [GO:0032740]; RIG-I signaling pathway [GO:0039529]; B cell activation [GO:0042113]; negative regulation of protein catabolic process [GO:0042177]; regulation of apoptotic process [GO:0042981]; modulation by host of viral RNA genome replication [GO:0044830]; positive regulation of G protein-coupled receptor signaling pathway [GO:0045745]; negative regulation of transcription, DNA-templated [GO:0045892]; positive regulation of transcription, DNA-templated [GO:0045893]; positive regulation of complement activation [GO:0045917]; viral entry into host cell [GO:0046718]; positive regulation of smooth muscle cell proliferation [GO:0048661]; protein stabilization [GO:0050821]; progesterone receptor signaling pathway [GO:0050847]; positive regulation of protein kinase B signaling [GO:0051897]; negative regulation of androgen receptor signaling pathway [GO:0060766]; negative regulation of ERK1 and ERK2 cascade [GO:0070373]; positive regulation of ERK1 and ERK2 cascade [GO:0070374]; cellular response to interleukin-6 [GO:0071354]; DNA biosynthetic process [GO:0071897]; T-helper 17 type immune response [GO:0072538]; antiviral innate immune response [GO:0140374]; positive regulation of NIK/NF-kappaB signaling [GO:1901224]; activation of protein kinase C activity [GO:1990051]; negative regulation of glucocorticoid receptor signaling pathway [GO:2000323];	complement component C3a binding [GO:0001850]; complement component C3b binding [GO:0001851]; transcription corepressor activity [GO:0003714]; protein binding [GO:0005515]; protein C-terminus binding [GO:0008022]; enzyme binding [GO:0019899]; proteinase activated receptor binding [GO:0031871]; histone deacetylase binding [GO:0042826]; protein heterodimerization activity [GO:0046982];	nucleus [GO:0005634]; nucleoplasm [GO:0005654]; cytoplasm [GO:0005737]; mitochondrion [GO:0005739]; mitochondrial inner membrane [GO:0005743]; early endosome [GO:0005769]; plasma membrane [GO:0005886]; integral component of plasma membrane [GO:0005887]; cell surface [GO:0009986]; membrane [GO:0016020]; extracellular exosome [GO:0070062]; mitochondrial prohibitin complex [GO:0035632];
Nafisa_PRO6	Prohibitin;Prohibitin	PHB;PHB	NA	P35232;Q3T165	4.0065	-0.5386	XT NP A	2023ms1276	negative regulation of transcription by RNA polymerase II [GO:0000122]; osteoblast differentiation [GO:0001649]; positive regulation of immunoglobulin production [GO:0002639]; regulation of transcription, DNA-templated [GO:0006355]; mitochondrion organization [GO:0007005]; signal transduction [GO:0007165]; activation of phospholipase C activity [GO:0007202]; negative regulation of cell population proliferation [GO:0008285]; positive regulation of gene expression [GO:0010628]; positive regulation of cell death [GO:0010942]; negative regulation of transcription by competitive promoter binding [GO:0010944]; histone deacetylation [GO:0016575]; CD40 signaling pathway [GO:0023035]; negative regulation of cell growth [GO:0030308]; positive regulation of interleukin-17 production [GO:0032740]; RIG-I signaling pathway [GO:0039529]; B cell activation [GO:0042113]; negative regulation of protein catabolic process [GO:0042177]; regulation of apoptotic process [GO:0042981]; modulation by host of viral RNA genome replication [GO:0044830]; positive regulation of G protein-coupled receptor signaling pathway [GO:0045745]; negative regulation of transcription, DNA-templated [GO:0045892]; positive regulation of transcription, DNA-templated [GO:0045893]; positive regulation of complement activation [GO:0045917]; viral entry into host cell [GO:0046718]; positive regulation of smooth muscle cell proliferation [GO:0048661]; protein stabilization [GO:0050821]; progesterone receptor signaling pathway [GO:0050847]; positive regulation of protein kinase B signaling [GO:0051897]; negative regulation of androgen receptor signaling pathway [GO:0060766]; negative regulation of ERK1 and ERK2 cascade [GO:0070373]; positive regulation of ERK1 and ERK2 cascade [GO:0070374]; cellular response to interleukin-6 [GO:0071354]; DNA biosynthetic process [GO:0071897]; T-helper 17 type immune response [GO:0072538]; antiviral innate immune response [GO:0140374]; positive regulation of NIK/NF-kappaB signaling [GO:1901224]; activation of protein kinase C activity [GO:1990051]; negative regulation of glucocorticoid receptor signaling pathway [GO:2000323];	complement component C3a binding [GO:0001850]; complement component C3b binding [GO:0001851]; transcription corepressor activity [GO:0003714]; protein binding [GO:0005515]; protein C-terminus binding [GO:0008022]; enzyme binding [GO:0019899]; proteinase activated receptor binding [GO:0031871]; histone deacetylase binding [GO:0042826]; protein heterodimerization activity [GO:0046982];	nucleus [GO:0005634]; nucleoplasm [GO:0005654]; cytoplasm [GO:0005737]; mitochondrion [GO:0005739]; mitochondrial inner membrane [GO:0005743]; early endosome [GO:0005769]; plasma membrane [GO:0005886]; integral component of plasma membrane [GO:0005887]; cell surface [GO:0009986]; membrane [GO:0016020]; extracellular exosome [GO:0070062]; mitochondrial prohibitin complex [GO:0035632];
Nafisa_PRO5	Prohibitin;Prohibitin	PHB;PHB	NA	P35232;Q3T165	4.0621	-0.4751	XT NP A	2023ms1276	negative regulation of transcription by RNA polymerase II [GO:0000122]; osteoblast differentiation [GO:0001649]; positive regulation of immunoglobulin production [GO:0002639]; regulation of transcription, DNA-templated [GO:0006355]; mitochondrion organization [GO:0007005]; signal transduction [GO:0007165]; activation of phospholipase C activity [GO:0007202]; negative regulation of cell population proliferation [GO:0008285]; positive regulation of gene expression [GO:0010628]; positive regulation of cell death [GO:0010942]; negative regulation of transcription by competitive promoter binding [GO:0010944]; histone deacetylation [GO:0016575]; CD40 signaling pathway [GO:0023035]; negative regulation of cell growth [GO:0030308]; positive regulation of interleukin-17 production [GO:0032740]; RIG-I signaling pathway [GO:0039529]; B cell activation [GO:0042113]; negative regulation of protein catabolic process [GO:0042177]; regulation of apoptotic process [GO:0042981]; modulation by host of viral RNA genome replication [GO:0044830]; positive regulation of G protein-coupled receptor signaling pathway [GO:0045745]; negative regulation of transcription, DNA-templated [GO:0045892]; positive regulation of transcription, DNA-templated [GO:0045893]; positive regulation of complement activation [GO:0045917]; viral entry into host cell [GO:0046718]; positive regulation of smooth muscle cell proliferation [GO:0048661]; protein stabilization [GO:0050821]; progesterone receptor signaling pathway [GO:0050847]; positive regulation of protein kinase B signaling [GO:0051897]; negative regulation of androgen receptor signaling pathway [GO:0060766]; negative regulation of ERK1 and ERK2 cascade [GO:0070373]; positive regulation of ERK1 and ERK2 cascade [GO:0070374]; cellular response to interleukin-6 [GO:0071354]; DNA biosynthetic process [GO:0071897]; T-helper 17 type immune response [GO:0072538]; antiviral innate immune response [GO:0140374]; positive regulation of NIK/NF-kappaB signaling [GO:1901224]; activation of protein kinase C activity [GO:1990051]; negative regulation of glucocorticoid receptor signaling pathway [GO:2000323];	complement component C3a binding [GO:0001850]; complement component C3b binding [GO:0001851]; transcription corepressor activity [GO:0003714]; protein binding [GO:0005515]; protein C-terminus binding [GO:0008022]; enzyme binding [GO:0019899]; proteinase activated receptor binding [GO:0031871]; histone deacetylase binding [GO:0042826]; protein heterodimerization activity [GO:0046982];	nucleus [GO:0005634]; nucleoplasm [GO:0005654]; cytoplasm [GO:0005737]; mitochondrion [GO:0005739]; mitochondrial inner membrane [GO:0005743]; early endosome [GO:0005769]; plasma membrane [GO:0005886]; integral component of plasma membrane [GO:0005887]; cell surface [GO:0009986]; membrane [GO:0016020]; extracellular exosome [GO:0070062]; mitochondrial prohibitin complex [GO:0035632];
Nafisa_PRO4	Prohibitin;Prohibitin	PHB;PHB	NA	P35232;Q3T165	4.7168	0.1446	XT NP A	2023ms1276	negative regulation of transcription by RNA polymerase II [GO:0000122]; osteoblast differentiation [GO:0001649]; positive regulation of immunoglobulin production [GO:0002639]; regulation of transcription, DNA-templated [GO:0006355]; mitochondrion organization [GO:0007005]; signal transduction [GO:0007165]; activation of phospholipase C activity [GO:0007202]; negative regulation of cell population proliferation [GO:0008285]; positive regulation of gene expression [GO:0010628]; positive regulation of cell death [GO:0010942]; negative regulation of transcription by competitive promoter binding [GO:0010944]; histone deacetylation [GO:0016575]; CD40 signaling pathway [GO:0023035]; negative regulation of cell growth [GO:0030308]; positive regulation of interleukin-17 production [GO:0032740]; RIG-I signaling pathway [GO:0039529]; B cell activation [GO:0042113]; negative regulation of protein catabolic process [GO:0042177]; regulation of apoptotic process [GO:0042981]; modulation by host of viral RNA genome replication [GO:0044830]; positive regulation of G protein-coupled receptor signaling pathway [GO:0045745]; negative regulation of transcription, DNA-templated [GO:0045892]; positive regulation of transcription, DNA-templated [GO:0045893]; positive regulation of complement activation [GO:0045917]; viral entry into host cell [GO:0046718]; positive regulation of smooth muscle cell proliferation [GO:0048661]; protein stabilization [GO:0050821]; progesterone receptor signaling pathway [GO:0050847]; positive regulation of protein kinase B signaling [GO:0051897]; negative regulation of androgen receptor signaling pathway [GO:0060766]; negative regulation of ERK1 and ERK2 cascade [GO:0070373]; positive regulation of ERK1 and ERK2 cascade [GO:0070374]; cellular response to interleukin-6 [GO:0071354]; DNA biosynthetic process [GO:0071897]; T-helper 17 type immune response [GO:0072538]; antiviral innate immune response [GO:0140374]; positive regulation of NIK/NF-kappaB signaling [GO:1901224]; activation of protein kinase C activity [GO:1990051]; negative regulation of glucocorticoid receptor signaling pathway [GO:2000323];	complement component C3a binding [GO:0001850]; complement component C3b binding [GO:0001851]; transcription corepressor activity [GO:0003714]; protein binding [GO:0005515]; protein C-terminus binding [GO:0008022]; enzyme binding [GO:0019899]; proteinase activated receptor binding [GO:0031871]; histone deacetylase binding [GO:0042826]; protein heterodimerization activity [GO:0046982];	nucleus [GO:0005634]; nucleoplasm [GO:0005654]; cytoplasm [GO:0005737]; mitochondrion [GO:0005739]; mitochondrial inner membrane [GO:0005743]; early endosome [GO:0005769]; plasma membrane [GO:0005886]; integral component of plasma membrane [GO:0005887]; cell surface [GO:0009986]; membrane [GO:0016020]; extracellular exosome [GO:0070062]; mitochondrial prohibitin complex [GO:0035632];
Nafisa_PRO3	Prohibitin;Prohibitin	PHB;PHB	NA	P35232;Q3T165	4.5265	-0.0441	XT NP A	2023ms1276	negative regulation of transcription by RNA polymerase II [GO:0000122]; osteoblast differentiation [GO:0001649]; positive regulation of immunoglobulin production [GO:0002639]; regulation of transcription, DNA-templated [GO:0006355]; mitochondrion organization [GO:0007005]; signal transduction [GO:0007165]; activation of phospholipase C activity [GO:0007202]; negative regulation of cell population proliferation [GO:0008285]; positive regulation of gene expression [GO:0010628]; positive regulation of cell death [GO:0010942]; negative regulation of transcription by competitive promoter binding [GO:0010944]; histone deacetylation [GO:0016575]; CD40 signaling pathway [GO:0023035]; negative regulation of cell growth [GO:0030308]; positive regulation of interleukin-17 production [GO:0032740]; RIG-I signaling pathway [GO:0039529]; B cell activation [GO:0042113]; negative regulation of protein catabolic process [GO:0042177]; regulation of apoptotic process [GO:0042981]; modulation by host of viral RNA genome replication [GO:0044830]; positive regulation of G protein-coupled receptor signaling pathway [GO:0045745]; negative regulation of transcription, DNA-templated [GO:0045892]; positive regulation of transcription, DNA-templated [GO:0045893]; positive regulation of complement activation [GO:0045917]; viral entry into host cell [GO:0046718]; positive regulation of smooth muscle cell proliferation [GO:0048661]; protein stabilization [GO:0050821]; progesterone receptor signaling pathway [GO:0050847]; positive regulation of protein kinase B signaling [GO:0051897]; negative regulation of androgen receptor signaling pathway [GO:0060766]; negative regulation of ERK1 and ERK2 cascade [GO:0070373]; positive regulation of ERK1 and ERK2 cascade [GO:0070374]; cellular response to interleukin-6 [GO:0071354]; DNA biosynthetic process [GO:0071897]; T-helper 17 type immune response [GO:0072538]; antiviral innate immune response [GO:0140374]; positive regulation of NIK/NF-kappaB signaling [GO:1901224]; activation of protein kinase C activity [GO:1990051]; negative regulation of glucocorticoid receptor signaling pathway [GO:2000323];	complement component C3a binding [GO:0001850]; complement component C3b binding [GO:0001851]; transcription corepressor activity [GO:0003714]; protein binding [GO:0005515]; protein C-terminus binding [GO:0008022]; enzyme binding [GO:0019899]; proteinase activated receptor binding [GO:0031871]; histone deacetylase binding [GO:0042826]; protein heterodimerization activity [GO:0046982];	nucleus [GO:0005634]; nucleoplasm [GO:0005654]; cytoplasm [GO:0005737]; mitochondrion [GO:0005739]; mitochondrial inner membrane [GO:0005743]; early endosome [GO:0005769]; plasma membrane [GO:0005886]; integral component of plasma membrane [GO:0005887]; cell surface [GO:0009986]; membrane [GO:0016020]; extracellular exosome [GO:0070062]; mitochondrial prohibitin complex [GO:0035632];
Nafisa_PRO2	Prohibitin;Prohibitin	PHB;PHB	NA	P35232;Q3T165	4.0077	-0.544	XT NP A	2023ms1276	negative regulation of transcription by RNA polymerase II [GO:0000122]; osteoblast differentiation [GO:0001649]; positive regulation of immunoglobulin production [GO:0002639]; regulation of transcription, DNA-templated [GO:0006355]; mitochondrion organization [GO:0007005]; signal transduction [GO:0007165]; activation of phospholipase C activity [GO:0007202]; negative regulation of cell population proliferation [GO:0008285]; positive regulation of gene expression [GO:0010628]; positive regulation of cell death [GO:0010942]; negative regulation of transcription by competitive promoter binding [GO:0010944]; histone deacetylation [GO:0016575]; CD40 signaling pathway [GO:0023035]; negative regulation of cell growth [GO:0030308]; positive regulation of interleukin-17 production [GO:0032740]; RIG-I signaling pathway [GO:0039529]; B cell activation [GO:0042113]; negative regulation of protein catabolic process [GO:0042177]; regulation of apoptotic process [GO:0042981]; modulation by host of viral RNA genome replication [GO:0044830]; positive regulation of G protein-coupled receptor signaling pathway [GO:0045745]; negative regulation of transcription, DNA-templated [GO:0045892]; positive regulation of transcription, DNA-templated [GO:0045893]; positive regulation of complement activation [GO:0045917]; viral entry into host cell [GO:0046718]; positive regulation of smooth muscle cell proliferation [GO:0048661]; protein stabilization [GO:0050821]; progesterone receptor signaling pathway [GO:0050847]; positive regulation of protein kinase B signaling [GO:0051897]; negative regulation of androgen receptor signaling pathway [GO:0060766]; negative regulation of ERK1 and ERK2 cascade [GO:0070373]; positive regulation of ERK1 and ERK2 cascade [GO:0070374]; cellular response to interleukin-6 [GO:0071354]; DNA biosynthetic process [GO:0071897]; T-helper 17 type immune response [GO:0072538]; antiviral innate immune response [GO:0140374]; positive regulation of NIK/NF-kappaB signaling [GO:1901224]; activation of protein kinase C activity [GO:1990051]; negative regulation of glucocorticoid receptor signaling pathway [GO:2000323];	complement component C3a binding [GO:0001850]; complement component C3b binding [GO:0001851]; transcription corepressor activity [GO:0003714]; protein binding [GO:0005515]; protein C-terminus binding [GO:0008022]; enzyme binding [GO:0019899]; proteinase activated receptor binding [GO:0031871]; histone deacetylase binding [GO:0042826]; protein heterodimerization activity [GO:0046982];	nucleus [GO:0005634]; nucleoplasm [GO:0005654]; cytoplasm [GO:0005737]; mitochondrion [GO:0005739]; mitochondrial inner membrane [GO:0005743]; early endosome [GO:0005769]; plasma membrane [GO:0005886]; integral component of plasma membrane [GO:0005887]; cell surface [GO:0009986]; membrane [GO:0016020]; extracellular exosome [GO:0070062]; mitochondrial prohibitin complex [GO:0035632];
Nafisa_PRO1	Prohibitin;Prohibitin	PHB;PHB	NA	P35232;Q3T165	3.8422	-0.705	XT NP A	2023ms1276	negative regulation of transcription by RNA polymerase II [GO:0000122]; osteoblast differentiation [GO:0001649]; positive regulation of immunoglobulin production [GO:0002639]; regulation of transcription, DNA-templated [GO:0006355]; mitochondrion organization [GO:0007005]; signal transduction [GO:0007165]; activation of phospholipase C activity [GO:0007202]; negative regulation of cell population proliferation [GO:0008285]; positive regulation of gene expression [GO:0010628]; positive regulation of cell death [GO:0010942]; negative regulation of transcription by competitive promoter binding [GO:0010944]; histone deacetylation [GO:0016575]; CD40 signaling pathway [GO:0023035]; negative regulation of cell growth [GO:0030308]; positive regulation of interleukin-17 production [GO:0032740]; RIG-I signaling pathway [GO:0039529]; B cell activation [GO:0042113]; negative regulation of protein catabolic process [GO:0042177]; regulation of apoptotic process [GO:0042981]; modulation by host of viral RNA genome replication [GO:0044830]; positive regulation of G protein-coupled receptor signaling pathway [GO:0045745]; negative regulation of transcription, DNA-templated [GO:0045892]; positive regulation of transcription, DNA-templated [GO:0045893]; positive regulation of complement activation [GO:0045917]; viral entry into host cell [GO:0046718]; positive regulation of smooth muscle cell proliferation [GO:0048661]; protein stabilization [GO:0050821]; progesterone receptor signaling pathway [GO:0050847]; positive regulation of protein kinase B signaling [GO:0051897]; negative regulation of androgen receptor signaling pathway [GO:0060766]; negative regulation of ERK1 and ERK2 cascade [GO:0070373]; positive regulation of ERK1 and ERK2 cascade [GO:0070374]; cellular response to interleukin-6 [GO:0071354]; DNA biosynthetic process [GO:0071897]; T-helper 17 type immune response [GO:0072538]; antiviral innate immune response [GO:0140374]; positive regulation of NIK/NF-kappaB signaling [GO:1901224]; activation of protein kinase C activity [GO:1990051]; negative regulation of glucocorticoid receptor signaling pathway [GO:2000323];	complement component C3a binding [GO:0001850]; complement component C3b binding [GO:0001851]; transcription corepressor activity [GO:0003714]; protein binding [GO:0005515]; protein C-terminus binding [GO:0008022]; enzyme binding [GO:0019899]; proteinase activated receptor binding [GO:0031871]; histone deacetylase binding [GO:0042826]; protein heterodimerization activity [GO:0046982];	nucleus [GO:0005634]; nucleoplasm [GO:0005654]; cytoplasm [GO:0005737]; mitochondrion [GO:0005739]; mitochondrial inner membrane [GO:0005743]; early endosome [GO:0005769]; plasma membrane [GO:0005886]; integral component of plasma membrane [GO:0005887]; cell surface [GO:0009986]; membrane [GO:0016020]; extracellular exosome [GO:0070062]; mitochondrial prohibitin complex [GO:0035632];
Nafisa_SEN7	DNA polymerase epsilon subunit 4;DNA polymerase epsilon subunit 4	POLE4;POLE4	NA	A6QQ14;Q9NR33	4.0588	-0.5539	XT NP B	2023ms1276	;	;	;
Nafisa_SEN6	DNA polymerase epsilon subunit 4;DNA polymerase epsilon subunit 4	POLE4;POLE4	NA	A6QQ14;Q9NR33	4.1973	-0.4298	XT NP B	2023ms1276	;	;	;
Nafisa_SEN5	DNA polymerase epsilon subunit 4;DNA polymerase epsilon subunit 4	POLE4;POLE4	NA	A6QQ14;Q9NR33	4.2441	-0.4091	XT NP B	2023ms1276	;	;	;
Nafisa_SEN4	DNA polymerase epsilon subunit 4;DNA polymerase epsilon subunit 4	POLE4;POLE4	NA	A6QQ14;Q9NR33	3.941	-0.6793	XT NP B	2023ms1276	;	;	;
Nafisa_SEN3	DNA polymerase epsilon subunit 4;DNA polymerase epsilon subunit 4	POLE4;POLE4	NA	A6QQ14;Q9NR33	4.0345	-0.5852	XT NP B	2023ms1276	;	;	;
Nafisa_SEN2	DNA polymerase epsilon subunit 4;DNA polymerase epsilon subunit 4	POLE4;POLE4	NA	A6QQ14;Q9NR33	4.1824	-0.4505	XT NP B	2023ms1276	;	;	;
Nafisa_SEN1	DNA polymerase epsilon subunit 4;DNA polymerase epsilon subunit 4	POLE4;POLE4	NA	A6QQ14;Q9NR33	4.1673	-0.4504	XT NP B	2023ms1276	;	;	;
Nafisa_PRO6	DNA polymerase epsilon subunit 4;DNA polymerase epsilon subunit 4	POLE4;POLE4	NA	A6QQ14;Q9NR33	3.4239	-1.1211	XT NP B	2023ms1276	;	;	;
Nafisa_PRO5	DNA polymerase epsilon subunit 4;DNA polymerase epsilon subunit 4	POLE4;POLE4	NA	A6QQ14;Q9NR33	3.7639	-0.7733	XT NP B	2023ms1276	;	;	;
Nafisa_PRO4	DNA polymerase epsilon subunit 4;DNA polymerase epsilon subunit 4	POLE4;POLE4	NA	A6QQ14;Q9NR33	3.5099	-1.0624	XT NP B	2023ms1276	;	;	;
Nafisa_PRO3	DNA polymerase epsilon subunit 4;DNA polymerase epsilon subunit 4	POLE4;POLE4	NA	A6QQ14;Q9NR33	3.4158	-1.1547	XT NP B	2023ms1276	;	;	;
Nafisa_PRO1	DNA polymerase epsilon subunit 4;DNA polymerase epsilon subunit 4	POLE4;POLE4	NA	A6QQ14;Q9NR33	3.486	-1.0613	XT NP B	2023ms1276	;	;	;
Nafisa_SEN7	Pre-mRNA-processing factor 6	PRPF6	O94906	O94906	4.9648	0.352	XT NP A	2023ms1276	RNA localization [GO:0006403]; positive regulation of transcription by RNA polymerase II [GO:0045944]; spliceosomal tri-snRNP complex assembly [GO:0000244]; spliceosomal complex assembly [GO:0000245]; RNA splicing, via transesterification reactions [GO:0000375]; mRNA splicing, via spliceosome [GO:0000398]; RNA splicing [GO:0008380]	transcription coactivator activity [GO:0003713]; RNA binding [GO:0003723]; protein binding [GO:0005515]; identical protein binding [GO:0042802]; ribonucleoprotein complex binding [GO:0043021]; androgen receptor binding [GO:0050681]	nucleus [GO:0005634]; nucleoplasm [GO:0005654]; membrane [GO:0016020]; nuclear speck [GO:0016607]; spliceosomal complex [GO:0005681]; U5 snRNP [GO:0005682]; U4/U6 x U5 tri-snRNP complex [GO:0046540]; U2-type precatalytic spliceosome [GO:0071005]; catalytic step 2 spliceosome [GO:0071013]
Nafisa_SEN6	Pre-mRNA-processing factor 6	PRPF6	O94906	O94906	5.0668	0.4397	XT NP A	2023ms1276	RNA localization [GO:0006403]; positive regulation of transcription by RNA polymerase II [GO:0045944]; spliceosomal tri-snRNP complex assembly [GO:0000244]; spliceosomal complex assembly [GO:0000245]; RNA splicing, via transesterification reactions [GO:0000375]; mRNA splicing, via spliceosome [GO:0000398]; RNA splicing [GO:0008380]	transcription coactivator activity [GO:0003713]; RNA binding [GO:0003723]; protein binding [GO:0005515]; identical protein binding [GO:0042802]; ribonucleoprotein complex binding [GO:0043021]; androgen receptor binding [GO:0050681]	nucleus [GO:0005634]; nucleoplasm [GO:0005654]; membrane [GO:0016020]; nuclear speck [GO:0016607]; spliceosomal complex [GO:0005681]; U5 snRNP [GO:0005682]; U4/U6 x U5 tri-snRNP complex [GO:0046540]; U2-type precatalytic spliceosome [GO:0071005]; catalytic step 2 spliceosome [GO:0071013]
Nafisa_SEN5	Pre-mRNA-processing factor 6	PRPF6	O94906	O94906	5.0455	0.3924	XT NP A	2023ms1276	RNA localization [GO:0006403]; positive regulation of transcription by RNA polymerase II [GO:0045944]; spliceosomal tri-snRNP complex assembly [GO:0000244]; spliceosomal complex assembly [GO:0000245]; RNA splicing, via transesterification reactions [GO:0000375]; mRNA splicing, via spliceosome [GO:0000398]; RNA splicing [GO:0008380]	transcription coactivator activity [GO:0003713]; RNA binding [GO:0003723]; protein binding [GO:0005515]; identical protein binding [GO:0042802]; ribonucleoprotein complex binding [GO:0043021]; androgen receptor binding [GO:0050681]	nucleus [GO:0005634]; nucleoplasm [GO:0005654]; membrane [GO:0016020]; nuclear speck [GO:0016607]; spliceosomal complex [GO:0005681]; U5 snRNP [GO:0005682]; U4/U6 x U5 tri-snRNP complex [GO:0046540]; U2-type precatalytic spliceosome [GO:0071005]; catalytic step 2 spliceosome [GO:0071013]
Nafisa_SEN4	Pre-mRNA-processing factor 6	PRPF6	O94906	O94906	5.0045	0.3841	XT NP A	2023ms1276	RNA localization [GO:0006403]; positive regulation of transcription by RNA polymerase II [GO:0045944]; spliceosomal tri-snRNP complex assembly [GO:0000244]; spliceosomal complex assembly [GO:0000245]; RNA splicing, via transesterification reactions [GO:0000375]; mRNA splicing, via spliceosome [GO:0000398]; RNA splicing [GO:0008380]	transcription coactivator activity [GO:0003713]; RNA binding [GO:0003723]; protein binding [GO:0005515]; identical protein binding [GO:0042802]; ribonucleoprotein complex binding [GO:0043021]; androgen receptor binding [GO:0050681]	nucleus [GO:0005634]; nucleoplasm [GO:0005654]; membrane [GO:0016020]; nuclear speck [GO:0016607]; spliceosomal complex [GO:0005681]; U5 snRNP [GO:0005682]; U4/U6 x U5 tri-snRNP complex [GO:0046540]; U2-type precatalytic spliceosome [GO:0071005]; catalytic step 2 spliceosome [GO:0071013]
Nafisa_SEN3	Pre-mRNA-processing factor 6	PRPF6	O94906	O94906	5.0264	0.4067	XT NP A	2023ms1276	RNA localization [GO:0006403]; positive regulation of transcription by RNA polymerase II [GO:0045944]; spliceosomal tri-snRNP complex assembly [GO:0000244]; spliceosomal complex assembly [GO:0000245]; RNA splicing, via transesterification reactions [GO:0000375]; mRNA splicing, via spliceosome [GO:0000398]; RNA splicing [GO:0008380]	transcription coactivator activity [GO:0003713]; RNA binding [GO:0003723]; protein binding [GO:0005515]; identical protein binding [GO:0042802]; ribonucleoprotein complex binding [GO:0043021]; androgen receptor binding [GO:0050681]	nucleus [GO:0005634]; nucleoplasm [GO:0005654]; membrane [GO:0016020]; nuclear speck [GO:0016607]; spliceosomal complex [GO:0005681]; U5 snRNP [GO:0005682]; U4/U6 x U5 tri-snRNP complex [GO:0046540]; U2-type precatalytic spliceosome [GO:0071005]; catalytic step 2 spliceosome [GO:0071013]
Nafisa_SEN2	Pre-mRNA-processing factor 6	PRPF6	O94906	O94906	5.082	0.4491	XT NP A	2023ms1276	RNA localization [GO:0006403]; positive regulation of transcription by RNA polymerase II [GO:0045944]; spliceosomal tri-snRNP complex assembly [GO:0000244]; spliceosomal complex assembly [GO:0000245]; RNA splicing, via transesterification reactions [GO:0000375]; mRNA splicing, via spliceosome [GO:0000398]; RNA splicing [GO:0008380]	transcription coactivator activity [GO:0003713]; RNA binding [GO:0003723]; protein binding [GO:0005515]; identical protein binding [GO:0042802]; ribonucleoprotein complex binding [GO:0043021]; androgen receptor binding [GO:0050681]	nucleus [GO:0005634]; nucleoplasm [GO:0005654]; membrane [GO:0016020]; nuclear speck [GO:0016607]; spliceosomal complex [GO:0005681]; U5 snRNP [GO:0005682]; U4/U6 x U5 tri-snRNP complex [GO:0046540]; U2-type precatalytic spliceosome [GO:0071005]; catalytic step 2 spliceosome [GO:0071013]
Nafisa_SEN1	Pre-mRNA-processing factor 6	PRPF6	O94906	O94906	5.0397	0.422	XT NP A	2023ms1276	RNA localization [GO:0006403]; positive regulation of transcription by RNA polymerase II [GO:0045944]; spliceosomal tri-snRNP complex assembly [GO:0000244]; spliceosomal complex assembly [GO:0000245]; RNA splicing, via transesterification reactions [GO:0000375]; mRNA splicing, via spliceosome [GO:0000398]; RNA splicing [GO:0008380]	transcription coactivator activity [GO:0003713]; RNA binding [GO:0003723]; protein binding [GO:0005515]; identical protein binding [GO:0042802]; ribonucleoprotein complex binding [GO:0043021]; androgen receptor binding [GO:0050681]	nucleus [GO:0005634]; nucleoplasm [GO:0005654]; membrane [GO:0016020]; nuclear speck [GO:0016607]; spliceosomal complex [GO:0005681]; U5 snRNP [GO:0005682]; U4/U6 x U5 tri-snRNP complex [GO:0046540]; U2-type precatalytic spliceosome [GO:0071005]; catalytic step 2 spliceosome [GO:0071013]
Nafisa_PRO7	Pre-mRNA-processing factor 6	PRPF6	O94906	O94906	4.5868	0.0319	XT NP A	2023ms1276	RNA localization [GO:0006403]; positive regulation of transcription by RNA polymerase II [GO:0045944]; spliceosomal tri-snRNP complex assembly [GO:0000244]; spliceosomal complex assembly [GO:0000245]; RNA splicing, via transesterification reactions [GO:0000375]; mRNA splicing, via spliceosome [GO:0000398]; RNA splicing [GO:0008380]	transcription coactivator activity [GO:0003713]; RNA binding [GO:0003723]; protein binding [GO:0005515]; identical protein binding [GO:0042802]; ribonucleoprotein complex binding [GO:0043021]; androgen receptor binding [GO:0050681]	nucleus [GO:0005634]; nucleoplasm [GO:0005654]; membrane [GO:0016020]; nuclear speck [GO:0016607]; spliceosomal complex [GO:0005681]; U5 snRNP [GO:0005682]; U4/U6 x U5 tri-snRNP complex [GO:0046540]; U2-type precatalytic spliceosome [GO:0071005]; catalytic step 2 spliceosome [GO:0071013]
Nafisa_PRO6	Pre-mRNA-processing factor 6	PRPF6	O94906	O94906	4.5523	0.0072	XT NP A	2023ms1276	RNA localization [GO:0006403]; positive regulation of transcription by RNA polymerase II [GO:0045944]; spliceosomal tri-snRNP complex assembly [GO:0000244]; spliceosomal complex assembly [GO:0000245]; RNA splicing, via transesterification reactions [GO:0000375]; mRNA splicing, via spliceosome [GO:0000398]; RNA splicing [GO:0008380]	transcription coactivator activity [GO:0003713]; RNA binding [GO:0003723]; protein binding [GO:0005515]; identical protein binding [GO:0042802]; ribonucleoprotein complex binding [GO:0043021]; androgen receptor binding [GO:0050681]	nucleus [GO:0005634]; nucleoplasm [GO:0005654]; membrane [GO:0016020]; nuclear speck [GO:0016607]; spliceosomal complex [GO:0005681]; U5 snRNP [GO:0005682]; U4/U6 x U5 tri-snRNP complex [GO:0046540]; U2-type precatalytic spliceosome [GO:0071005]; catalytic step 2 spliceosome [GO:0071013]
Nafisa_PRO5	Pre-mRNA-processing factor 6	PRPF6	O94906	O94906	4.5987	0.0615	XT NP A	2023ms1276	RNA localization [GO:0006403]; positive regulation of transcription by RNA polymerase II [GO:0045944]; spliceosomal tri-snRNP complex assembly [GO:0000244]; spliceosomal complex assembly [GO:0000245]; RNA splicing, via transesterification reactions [GO:0000375]; mRNA splicing, via spliceosome [GO:0000398]; RNA splicing [GO:0008380]	transcription coactivator activity [GO:0003713]; RNA binding [GO:0003723]; protein binding [GO:0005515]; identical protein binding [GO:0042802]; ribonucleoprotein complex binding [GO:0043021]; androgen receptor binding [GO:0050681]	nucleus [GO:0005634]; nucleoplasm [GO:0005654]; membrane [GO:0016020]; nuclear speck [GO:0016607]; spliceosomal complex [GO:0005681]; U5 snRNP [GO:0005682]; U4/U6 x U5 tri-snRNP complex [GO:0046540]; U2-type precatalytic spliceosome [GO:0071005]; catalytic step 2 spliceosome [GO:0071013]
Nafisa_PRO4	Pre-mRNA-processing factor 6	PRPF6	O94906	O94906	4.5497	-0.0226	XT NP A	2023ms1276	RNA localization [GO:0006403]; positive regulation of transcription by RNA polymerase II [GO:0045944]; spliceosomal tri-snRNP complex assembly [GO:0000244]; spliceosomal complex assembly [GO:0000245]; RNA splicing, via transesterification reactions [GO:0000375]; mRNA splicing, via spliceosome [GO:0000398]; RNA splicing [GO:0008380]	transcription coactivator activity [GO:0003713]; RNA binding [GO:0003723]; protein binding [GO:0005515]; identical protein binding [GO:0042802]; ribonucleoprotein complex binding [GO:0043021]; androgen receptor binding [GO:0050681]	nucleus [GO:0005634]; nucleoplasm [GO:0005654]; membrane [GO:0016020]; nuclear speck [GO:0016607]; spliceosomal complex [GO:0005681]; U5 snRNP [GO:0005682]; U4/U6 x U5 tri-snRNP complex [GO:0046540]; U2-type precatalytic spliceosome [GO:0071005]; catalytic step 2 spliceosome [GO:0071013]
Nafisa_PRO3	Pre-mRNA-processing factor 6	PRPF6	O94906	O94906	4.5396	-0.0309	XT NP A	2023ms1276	RNA localization [GO:0006403]; positive regulation of transcription by RNA polymerase II [GO:0045944]; spliceosomal tri-snRNP complex assembly [GO:0000244]; spliceosomal complex assembly [GO:0000245]; RNA splicing, via transesterification reactions [GO:0000375]; mRNA splicing, via spliceosome [GO:0000398]; RNA splicing [GO:0008380]	transcription coactivator activity [GO:0003713]; RNA binding [GO:0003723]; protein binding [GO:0005515]; identical protein binding [GO:0042802]; ribonucleoprotein complex binding [GO:0043021]; androgen receptor binding [GO:0050681]	nucleus [GO:0005634]; nucleoplasm [GO:0005654]; membrane [GO:0016020]; nuclear speck [GO:0016607]; spliceosomal complex [GO:0005681]; U5 snRNP [GO:0005682]; U4/U6 x U5 tri-snRNP complex [GO:0046540]; U2-type precatalytic spliceosome [GO:0071005]; catalytic step 2 spliceosome [GO:0071013]
Nafisa_PRO2	Pre-mRNA-processing factor 6	PRPF6	O94906	O94906	4.5977	0.046	XT NP A	2023ms1276	RNA localization [GO:0006403]; positive regulation of transcription by RNA polymerase II [GO:0045944]; spliceosomal tri-snRNP complex assembly [GO:0000244]; spliceosomal complex assembly [GO:0000245]; RNA splicing, via transesterification reactions [GO:0000375]; mRNA splicing, via spliceosome [GO:0000398]; RNA splicing [GO:0008380]	transcription coactivator activity [GO:0003713]; RNA binding [GO:0003723]; protein binding [GO:0005515]; identical protein binding [GO:0042802]; ribonucleoprotein complex binding [GO:0043021]; androgen receptor binding [GO:0050681]	nucleus [GO:0005634]; nucleoplasm [GO:0005654]; membrane [GO:0016020]; nuclear speck [GO:0016607]; spliceosomal complex [GO:0005681]; U5 snRNP [GO:0005682]; U4/U6 x U5 tri-snRNP complex [GO:0046540]; U2-type precatalytic spliceosome [GO:0071005]; catalytic step 2 spliceosome [GO:0071013]
Nafisa_PRO1	Pre-mRNA-processing factor 6	PRPF6	O94906	O94906	4.5013	-0.046	XT NP A	2023ms1276	RNA localization [GO:0006403]; positive regulation of transcription by RNA polymerase II [GO:0045944]; spliceosomal tri-snRNP complex assembly [GO:0000244]; spliceosomal complex assembly [GO:0000245]; RNA splicing, via transesterification reactions [GO:0000375]; mRNA splicing, via spliceosome [GO:0000398]; RNA splicing [GO:0008380]	transcription coactivator activity [GO:0003713]; RNA binding [GO:0003723]; protein binding [GO:0005515]; identical protein binding [GO:0042802]; ribonucleoprotein complex binding [GO:0043021]; androgen receptor binding [GO:0050681]	nucleus [GO:0005634]; nucleoplasm [GO:0005654]; membrane [GO:0016020]; nuclear speck [GO:0016607]; spliceosomal complex [GO:0005681]; U5 snRNP [GO:0005682]; U4/U6 x U5 tri-snRNP complex [GO:0046540]; U2-type precatalytic spliceosome [GO:0071005]; catalytic step 2 spliceosome [GO:0071013]
Nafisa_SEN7	Prefoldin subunit 2;Prefoldin subunit 2	PFDN2;PFDN2	NA	A1A4P5;Q9UHV9	4.9256	0.3128	XT NP A	2023ms1276	;	;	;
Nafisa_SEN6	Prefoldin subunit 2;Prefoldin subunit 2	PFDN2;PFDN2	NA	A1A4P5;Q9UHV9	4.9402	0.3131	XT NP A	2023ms1276	;	;	;
Nafisa_SEN5	Prefoldin subunit 2;Prefoldin subunit 2	PFDN2;PFDN2	NA	A1A4P5;Q9UHV9	4.9734	0.3203	XT NP A	2023ms1276	;	;	;
Nafisa_SEN4	Prefoldin subunit 2;Prefoldin subunit 2	PFDN2;PFDN2	NA	A1A4P5;Q9UHV9	4.9271	0.3067	XT NP A	2023ms1276	;	;	;
Nafisa_SEN3	Prefoldin subunit 2;Prefoldin subunit 2	PFDN2;PFDN2	NA	A1A4P5;Q9UHV9	4.9191	0.2994	XT NP A	2023ms1276	;	;	;
Nafisa_SEN2	Prefoldin subunit 2;Prefoldin subunit 2	PFDN2;PFDN2	NA	A1A4P5;Q9UHV9	4.9352	0.3023	XT NP A	2023ms1276	;	;	;
Nafisa_SEN1	Prefoldin subunit 2;Prefoldin subunit 2	PFDN2;PFDN2	NA	A1A4P5;Q9UHV9	4.9155	0.2978	XT NP A	2023ms1276	;	;	;
Nafisa_PRO7	Prefoldin subunit 2;Prefoldin subunit 2	PFDN2;PFDN2	NA	A1A4P5;Q9UHV9	4.6501	0.0953	XT NP A	2023ms1276	;	;	;
Nafisa_PRO6	Prefoldin subunit 2;Prefoldin subunit 2	PFDN2;PFDN2	NA	A1A4P5;Q9UHV9	4.6878	0.1427	XT NP A	2023ms1276	;	;	;
Nafisa_PRO5	Prefoldin subunit 2;Prefoldin subunit 2	PFDN2;PFDN2	NA	A1A4P5;Q9UHV9	4.6681	0.1309	XT NP A	2023ms1276	;	;	;
Nafisa_PRO4	Prefoldin subunit 2;Prefoldin subunit 2	PFDN2;PFDN2	NA	A1A4P5;Q9UHV9	4.7394	0.1672	XT NP A	2023ms1276	;	;	;
Nafisa_PRO3	Prefoldin subunit 2;Prefoldin subunit 2	PFDN2;PFDN2	NA	A1A4P5;Q9UHV9	4.7065	0.136	XT NP A	2023ms1276	;	;	;
Nafisa_PRO2	Prefoldin subunit 2;Prefoldin subunit 2	PFDN2;PFDN2	NA	A1A4P5;Q9UHV9	4.7205	0.1687	XT NP A	2023ms1276	;	;	;
Nafisa_PRO1	Prefoldin subunit 2;Prefoldin subunit 2	PFDN2;PFDN2	NA	A1A4P5;Q9UHV9	4.6028	0.0556	XT NP A	2023ms1276	;	;	;
Nafisa_SEN7	DnaJ homolog subfamily C member 17	DNAJC17	Q9NVM6	Q9NVM6	5.0933	0.4805	XT NP A	2023ms1276	negative regulation of transcription by RNA polymerase II [GO:0000122]; toxin transport [GO:1901998]	RNA binding [GO:0003723]; protein binding [GO:0005515]	nucleus [GO:0005634]; cytoplasm [GO:0005737]
Nafisa_SEN6	DnaJ homolog subfamily C member 17	DNAJC17	Q9NVM6	Q9NVM6	5.1455	0.5184	XT NP A	2023ms1276	negative regulation of transcription by RNA polymerase II [GO:0000122]; toxin transport [GO:1901998]	RNA binding [GO:0003723]; protein binding [GO:0005515]	nucleus [GO:0005634]; cytoplasm [GO:0005737]
Nafisa_SEN5	DnaJ homolog subfamily C member 17	DNAJC17	Q9NVM6	Q9NVM6	5.1854	0.5323	XT NP A	2023ms1276	negative regulation of transcription by RNA polymerase II [GO:0000122]; toxin transport [GO:1901998]	RNA binding [GO:0003723]; protein binding [GO:0005515]	nucleus [GO:0005634]; cytoplasm [GO:0005737]
Nafisa_SEN4	DnaJ homolog subfamily C member 17	DNAJC17	Q9NVM6	Q9NVM6	5.031	0.4107	XT NP A	2023ms1276	negative regulation of transcription by RNA polymerase II [GO:0000122]; toxin transport [GO:1901998]	RNA binding [GO:0003723]; protein binding [GO:0005515]	nucleus [GO:0005634]; cytoplasm [GO:0005737]
Nafisa_SEN3	DnaJ homolog subfamily C member 17	DNAJC17	Q9NVM6	Q9NVM6	5.0429	0.4233	XT NP A	2023ms1276	negative regulation of transcription by RNA polymerase II [GO:0000122]; toxin transport [GO:1901998]	RNA binding [GO:0003723]; protein binding [GO:0005515]	nucleus [GO:0005634]; cytoplasm [GO:0005737]
Nafisa_SEN2	DnaJ homolog subfamily C member 17	DNAJC17	Q9NVM6	Q9NVM6	5.0657	0.4328	XT NP A	2023ms1276	negative regulation of transcription by RNA polymerase II [GO:0000122]; toxin transport [GO:1901998]	RNA binding [GO:0003723]; protein binding [GO:0005515]	nucleus [GO:0005634]; cytoplasm [GO:0005737]
Nafisa_SEN1	DnaJ homolog subfamily C member 17	DNAJC17	Q9NVM6	Q9NVM6	5.0395	0.4218	XT NP A	2023ms1276	negative regulation of transcription by RNA polymerase II [GO:0000122]; toxin transport [GO:1901998]	RNA binding [GO:0003723]; protein binding [GO:0005515]	nucleus [GO:0005634]; cytoplasm [GO:0005737]
Nafisa_PRO7	DnaJ homolog subfamily C member 17	DNAJC17	Q9NVM6	Q9NVM6	4.7992	0.2443	XT NP A	2023ms1276	negative regulation of transcription by RNA polymerase II [GO:0000122]; toxin transport [GO:1901998]	RNA binding [GO:0003723]; protein binding [GO:0005515]	nucleus [GO:0005634]; cytoplasm [GO:0005737]
Nafisa_PRO6	DnaJ homolog subfamily C member 17	DNAJC17	Q9NVM6	Q9NVM6	4.7675	0.2225	XT NP A	2023ms1276	negative regulation of transcription by RNA polymerase II [GO:0000122]; toxin transport [GO:1901998]	RNA binding [GO:0003723]; protein binding [GO:0005515]	nucleus [GO:0005634]; cytoplasm [GO:0005737]
Nafisa_PRO5	DnaJ homolog subfamily C member 17	DNAJC17	Q9NVM6	Q9NVM6	4.7971	0.2599	XT NP A	2023ms1276	negative regulation of transcription by RNA polymerase II [GO:0000122]; toxin transport [GO:1901998]	RNA binding [GO:0003723]; protein binding [GO:0005515]	nucleus [GO:0005634]; cytoplasm [GO:0005737]
Nafisa_PRO4	DnaJ homolog subfamily C member 17	DNAJC17	Q9NVM6	Q9NVM6	4.82	0.2478	XT NP A	2023ms1276	negative regulation of transcription by RNA polymerase II [GO:0000122]; toxin transport [GO:1901998]	RNA binding [GO:0003723]; protein binding [GO:0005515]	nucleus [GO:0005634]; cytoplasm [GO:0005737]
Nafisa_PRO3	DnaJ homolog subfamily C member 17	DNAJC17	Q9NVM6	Q9NVM6	4.9117	0.3412	XT NP A	2023ms1276	negative regulation of transcription by RNA polymerase II [GO:0000122]; toxin transport [GO:1901998]	RNA binding [GO:0003723]; protein binding [GO:0005515]	nucleus [GO:0005634]; cytoplasm [GO:0005737]
Nafisa_PRO2	DnaJ homolog subfamily C member 17	DNAJC17	Q9NVM6	Q9NVM6	4.7498	0.198	XT NP A	2023ms1276	negative regulation of transcription by RNA polymerase II [GO:0000122]; toxin transport [GO:1901998]	RNA binding [GO:0003723]; protein binding [GO:0005515]	nucleus [GO:0005634]; cytoplasm [GO:0005737]
Nafisa_PRO1	DnaJ homolog subfamily C member 17	DNAJC17	Q9NVM6	Q9NVM6	4.768	0.2207	XT NP A	2023ms1276	negative regulation of transcription by RNA polymerase II [GO:0000122]; toxin transport [GO:1901998]	RNA binding [GO:0003723]; protein binding [GO:0005515]	nucleus [GO:0005634]; cytoplasm [GO:0005737]
Nafisa_SEN7	Phosphofurin acidic cluster sorting protein 2;Isoform of Q86VP3, Isoform 2 of Phosphofurin acidic cluster sorting protein 2;Isoform of Q86VP3, Isoform 3 of Phosphofurin acidic cluster sorting protein 2	PACS2;PACS2;PACS2	NA	Q86VP3;Q86VP3-2;Q86VP3-3	4.6781	0.0654	XT NP A	2023ms1276	autophagosome assembly [GO:0000045]; protein localization to phagophore assembly site [GO:0034497]; apoptotic process [GO:0006915]; endoplasmic reticulum calcium ion homeostasis [GO:0032469]; protein localization to plasma membrane [GO:0072659]; mitochondrion-endoplasmic reticulum membrane tethering [GO:1990456]; ;	protein binding [GO:0005515]; transmembrane transporter binding [GO:0044325]; ;	mitochondrion [GO:0005739]; endoplasmic reticulum [GO:0005783]; ;
Nafisa_SEN6	Phosphofurin acidic cluster sorting protein 2;Isoform of Q86VP3, Isoform 2 of Phosphofurin acidic cluster sorting protein 2;Isoform of Q86VP3, Isoform 3 of Phosphofurin acidic cluster sorting protein 2	PACS2;PACS2;PACS2	NA	Q86VP3;Q86VP3-2;Q86VP3-3	4.6278	0.0007	XT NP A	2023ms1276	autophagosome assembly [GO:0000045]; protein localization to phagophore assembly site [GO:0034497]; apoptotic process [GO:0006915]; endoplasmic reticulum calcium ion homeostasis [GO:0032469]; protein localization to plasma membrane [GO:0072659]; mitochondrion-endoplasmic reticulum membrane tethering [GO:1990456]; ;	protein binding [GO:0005515]; transmembrane transporter binding [GO:0044325]; ;	mitochondrion [GO:0005739]; endoplasmic reticulum [GO:0005783]; ;
Nafisa_SEN5	Phosphofurin acidic cluster sorting protein 2;Isoform of Q86VP3, Isoform 2 of Phosphofurin acidic cluster sorting protein 2;Isoform of Q86VP3, Isoform 3 of Phosphofurin acidic cluster sorting protein 2	PACS2;PACS2;PACS2	NA	Q86VP3;Q86VP3-2;Q86VP3-3	4.721	0.0679	XT NP A	2023ms1276	autophagosome assembly [GO:0000045]; protein localization to phagophore assembly site [GO:0034497]; apoptotic process [GO:0006915]; endoplasmic reticulum calcium ion homeostasis [GO:0032469]; protein localization to plasma membrane [GO:0072659]; mitochondrion-endoplasmic reticulum membrane tethering [GO:1990456]; ;	protein binding [GO:0005515]; transmembrane transporter binding [GO:0044325]; ;	mitochondrion [GO:0005739]; endoplasmic reticulum [GO:0005783]; ;
Nafisa_SEN4	Phosphofurin acidic cluster sorting protein 2;Isoform of Q86VP3, Isoform 2 of Phosphofurin acidic cluster sorting protein 2;Isoform of Q86VP3, Isoform 3 of Phosphofurin acidic cluster sorting protein 2	PACS2;PACS2;PACS2	NA	Q86VP3;Q86VP3-2;Q86VP3-3	4.6312	0.0109	XT NP A	2023ms1276	autophagosome assembly [GO:0000045]; protein localization to phagophore assembly site [GO:0034497]; apoptotic process [GO:0006915]; endoplasmic reticulum calcium ion homeostasis [GO:0032469]; protein localization to plasma membrane [GO:0072659]; mitochondrion-endoplasmic reticulum membrane tethering [GO:1990456]; ;	protein binding [GO:0005515]; transmembrane transporter binding [GO:0044325]; ;	mitochondrion [GO:0005739]; endoplasmic reticulum [GO:0005783]; ;
Nafisa_SEN3	Phosphofurin acidic cluster sorting protein 2;Isoform of Q86VP3, Isoform 2 of Phosphofurin acidic cluster sorting protein 2;Isoform of Q86VP3, Isoform 3 of Phosphofurin acidic cluster sorting protein 2	PACS2;PACS2;PACS2	NA	Q86VP3;Q86VP3-2;Q86VP3-3	4.6515	0.0318	XT NP A	2023ms1276	autophagosome assembly [GO:0000045]; protein localization to phagophore assembly site [GO:0034497]; apoptotic process [GO:0006915]; endoplasmic reticulum calcium ion homeostasis [GO:0032469]; protein localization to plasma membrane [GO:0072659]; mitochondrion-endoplasmic reticulum membrane tethering [GO:1990456]; ;	protein binding [GO:0005515]; transmembrane transporter binding [GO:0044325]; ;	mitochondrion [GO:0005739]; endoplasmic reticulum [GO:0005783]; ;
Nafisa_SEN2	Phosphofurin acidic cluster sorting protein 2;Isoform of Q86VP3, Isoform 2 of Phosphofurin acidic cluster sorting protein 2;Isoform of Q86VP3, Isoform 3 of Phosphofurin acidic cluster sorting protein 2	PACS2;PACS2;PACS2	NA	Q86VP3;Q86VP3-2;Q86VP3-3	4.6737	0.0408	XT NP A	2023ms1276	autophagosome assembly [GO:0000045]; protein localization to phagophore assembly site [GO:0034497]; apoptotic process [GO:0006915]; endoplasmic reticulum calcium ion homeostasis [GO:0032469]; protein localization to plasma membrane [GO:0072659]; mitochondrion-endoplasmic reticulum membrane tethering [GO:1990456]; ;	protein binding [GO:0005515]; transmembrane transporter binding [GO:0044325]; ;	mitochondrion [GO:0005739]; endoplasmic reticulum [GO:0005783]; ;
Nafisa_SEN1	Phosphofurin acidic cluster sorting protein 2;Isoform of Q86VP3, Isoform 2 of Phosphofurin acidic cluster sorting protein 2;Isoform of Q86VP3, Isoform 3 of Phosphofurin acidic cluster sorting protein 2	PACS2;PACS2;PACS2	NA	Q86VP3;Q86VP3-2;Q86VP3-3	4.5981	-0.0196	XT NP A	2023ms1276	autophagosome assembly [GO:0000045]; protein localization to phagophore assembly site [GO:0034497]; apoptotic process [GO:0006915]; endoplasmic reticulum calcium ion homeostasis [GO:0032469]; protein localization to plasma membrane [GO:0072659]; mitochondrion-endoplasmic reticulum membrane tethering [GO:1990456]; ;	protein binding [GO:0005515]; transmembrane transporter binding [GO:0044325]; ;	mitochondrion [GO:0005739]; endoplasmic reticulum [GO:0005783]; ;
Nafisa_PRO7	Phosphofurin acidic cluster sorting protein 2;Isoform of Q86VP3, Isoform 2 of Phosphofurin acidic cluster sorting protein 2;Isoform of Q86VP3, Isoform 3 of Phosphofurin acidic cluster sorting protein 2	PACS2;PACS2;PACS2	NA	Q86VP3;Q86VP3-2;Q86VP3-3	4.4579	-0.0969	XT NP A	2023ms1276	autophagosome assembly [GO:0000045]; protein localization to phagophore assembly site [GO:0034497]; apoptotic process [GO:0006915]; endoplasmic reticulum calcium ion homeostasis [GO:0032469]; protein localization to plasma membrane [GO:0072659]; mitochondrion-endoplasmic reticulum membrane tethering [GO:1990456]; ;	protein binding [GO:0005515]; transmembrane transporter binding [GO:0044325]; ;	mitochondrion [GO:0005739]; endoplasmic reticulum [GO:0005783]; ;
Nafisa_PRO6	Phosphofurin acidic cluster sorting protein 2;Isoform of Q86VP3, Isoform 2 of Phosphofurin acidic cluster sorting protein 2;Isoform of Q86VP3, Isoform 3 of Phosphofurin acidic cluster sorting protein 2	PACS2;PACS2;PACS2	NA	Q86VP3;Q86VP3-2;Q86VP3-3	4.2632	-0.2819	XT NP A	2023ms1276	autophagosome assembly [GO:0000045]; protein localization to phagophore assembly site [GO:0034497]; apoptotic process [GO:0006915]; endoplasmic reticulum calcium ion homeostasis [GO:0032469]; protein localization to plasma membrane [GO:0072659]; mitochondrion-endoplasmic reticulum membrane tethering [GO:1990456]; ;	protein binding [GO:0005515]; transmembrane transporter binding [GO:0044325]; ;	mitochondrion [GO:0005739]; endoplasmic reticulum [GO:0005783]; ;
Nafisa_PRO5	Phosphofurin acidic cluster sorting protein 2;Isoform of Q86VP3, Isoform 2 of Phosphofurin acidic cluster sorting protein 2;Isoform of Q86VP3, Isoform 3 of Phosphofurin acidic cluster sorting protein 2	PACS2;PACS2;PACS2	NA	Q86VP3;Q86VP3-2;Q86VP3-3	4.1976	-0.3396	XT NP A	2023ms1276	autophagosome assembly [GO:0000045]; protein localization to phagophore assembly site [GO:0034497]; apoptotic process [GO:0006915]; endoplasmic reticulum calcium ion homeostasis [GO:0032469]; protein localization to plasma membrane [GO:0072659]; mitochondrion-endoplasmic reticulum membrane tethering [GO:1990456]; ;	protein binding [GO:0005515]; transmembrane transporter binding [GO:0044325]; ;	mitochondrion [GO:0005739]; endoplasmic reticulum [GO:0005783]; ;
Nafisa_PRO4	Phosphofurin acidic cluster sorting protein 2;Isoform of Q86VP3, Isoform 2 of Phosphofurin acidic cluster sorting protein 2;Isoform of Q86VP3, Isoform 3 of Phosphofurin acidic cluster sorting protein 2	PACS2;PACS2;PACS2	NA	Q86VP3;Q86VP3-2;Q86VP3-3	4.3106	-0.2616	XT NP A	2023ms1276	autophagosome assembly [GO:0000045]; protein localization to phagophore assembly site [GO:0034497]; apoptotic process [GO:0006915]; endoplasmic reticulum calcium ion homeostasis [GO:0032469]; protein localization to plasma membrane [GO:0072659]; mitochondrion-endoplasmic reticulum membrane tethering [GO:1990456]; ;	protein binding [GO:0005515]; transmembrane transporter binding [GO:0044325]; ;	mitochondrion [GO:0005739]; endoplasmic reticulum [GO:0005783]; ;
Nafisa_PRO3	Phosphofurin acidic cluster sorting protein 2;Isoform of Q86VP3, Isoform 2 of Phosphofurin acidic cluster sorting protein 2;Isoform of Q86VP3, Isoform 3 of Phosphofurin acidic cluster sorting protein 2	PACS2;PACS2;PACS2	NA	Q86VP3;Q86VP3-2;Q86VP3-3	4.4478	-0.1227	XT NP A	2023ms1276	autophagosome assembly [GO:0000045]; protein localization to phagophore assembly site [GO:0034497]; apoptotic process [GO:0006915]; endoplasmic reticulum calcium ion homeostasis [GO:0032469]; protein localization to plasma membrane [GO:0072659]; mitochondrion-endoplasmic reticulum membrane tethering [GO:1990456]; ;	protein binding [GO:0005515]; transmembrane transporter binding [GO:0044325]; ;	mitochondrion [GO:0005739]; endoplasmic reticulum [GO:0005783]; ;
Nafisa_PRO2	Phosphofurin acidic cluster sorting protein 2;Isoform of Q86VP3, Isoform 2 of Phosphofurin acidic cluster sorting protein 2;Isoform of Q86VP3, Isoform 3 of Phosphofurin acidic cluster sorting protein 2	PACS2;PACS2;PACS2	NA	Q86VP3;Q86VP3-2;Q86VP3-3	4.3889	-0.1629	XT NP A	2023ms1276	autophagosome assembly [GO:0000045]; protein localization to phagophore assembly site [GO:0034497]; apoptotic process [GO:0006915]; endoplasmic reticulum calcium ion homeostasis [GO:0032469]; protein localization to plasma membrane [GO:0072659]; mitochondrion-endoplasmic reticulum membrane tethering [GO:1990456]; ;	protein binding [GO:0005515]; transmembrane transporter binding [GO:0044325]; ;	mitochondrion [GO:0005739]; endoplasmic reticulum [GO:0005783]; ;
Nafisa_PRO1	Phosphofurin acidic cluster sorting protein 2;Isoform of Q86VP3, Isoform 2 of Phosphofurin acidic cluster sorting protein 2;Isoform of Q86VP3, Isoform 3 of Phosphofurin acidic cluster sorting protein 2	PACS2;PACS2;PACS2	NA	Q86VP3;Q86VP3-2;Q86VP3-3	4.2008	-0.3465	XT NP A	2023ms1276	autophagosome assembly [GO:0000045]; protein localization to phagophore assembly site [GO:0034497]; apoptotic process [GO:0006915]; endoplasmic reticulum calcium ion homeostasis [GO:0032469]; protein localization to plasma membrane [GO:0072659]; mitochondrion-endoplasmic reticulum membrane tethering [GO:1990456]; ;	protein binding [GO:0005515]; transmembrane transporter binding [GO:0044325]; ;	mitochondrion [GO:0005739]; endoplasmic reticulum [GO:0005783]; ;
Nafisa_SEN7	DNA ligase 4	LIG4	A0A024RE06	P49917	3.9973	-0.6155	XT NP B	2023ms1276	single strand break repair [GO:0000012]; in utero embryonic development [GO:0001701]; pro-B cell differentiation [GO:0002328]; DNA replication [GO:0006260]; DNA ligation [GO:0006266]; nucleotide-excision repair, DNA gap filling [GO:0006297]; double-strand break repair [GO:0006302]; double-strand break repair via nonhomologous end joining [GO:0006303]; cell cycle [GO:0007049]; central nervous system development [GO:0007417]; cell population proliferation [GO:0008283]; response to X-ray [GO:0010165]; response to gamma radiation [GO:0010332]; T cell differentiation in thymus [GO:0033077]; V(D)J recombination [GO:0033151]; T cell receptor V(D)J recombination [GO:0033153]; somatic stem cell population maintenance [GO:0035019]; negative regulation of neuron apoptotic process [GO:0043524]; isotype switching [GO:0045190]; positive regulation of fibroblast proliferation [GO:0048146]; positive regulation of neurogenesis [GO:0050769]; DNA ligation involved in DNA recombination [GO:0051102]; DNA ligation involved in DNA repair [GO:0051103]; chromosome organization [GO:0051276]; cell division [GO:0051301]; neuron apoptotic process [GO:0051402]; cellular response to lithium ion [GO:0071285]; cellular response to ionizing radiation [GO:0071479]; DNA biosynthetic process [GO:0071897]; establishment of integrated proviral latency [GO:0075713]; double-strand break repair via classical nonhomologous end joining [GO:0097680]; positive regulation of chromosome organization [GO:2001252]; immunoglobulin V(D)J recombination [GO:0033152]	DNA binding [GO:0003677]; DNA ligase activity [GO:0003909]; DNA ligase (ATP) activity [GO:0003910]; protein binding [GO:0005515]; protein C-terminus binding [GO:0008022]; ligase activity [GO:0016874]; metal ion binding [GO:0046872]; ATP binding [GO:0005524]	nucleus [GO:0005634]; chromosome, telomeric region [GO:0000781]; condensed chromosome [GO:0000793]; nucleoplasm [GO:0005654]; cytoplasmic ribonucleoprotein granule [GO:0036464]; DNA-dependent protein kinase-DNA ligase 4 complex [GO:0005958]; DNA ligase IV complex [GO:0032807]; nonhomologous end joining complex [GO:0070419]
Nafisa_SEN6	DNA ligase 4	LIG4	A0A024RE06	P49917	4.1283	-0.4988	XT NP B	2023ms1276	single strand break repair [GO:0000012]; in utero embryonic development [GO:0001701]; pro-B cell differentiation [GO:0002328]; DNA replication [GO:0006260]; DNA ligation [GO:0006266]; nucleotide-excision repair, DNA gap filling [GO:0006297]; double-strand break repair [GO:0006302]; double-strand break repair via nonhomologous end joining [GO:0006303]; cell cycle [GO:0007049]; central nervous system development [GO:0007417]; cell population proliferation [GO:0008283]; response to X-ray [GO:0010165]; response to gamma radiation [GO:0010332]; T cell differentiation in thymus [GO:0033077]; V(D)J recombination [GO:0033151]; T cell receptor V(D)J recombination [GO:0033153]; somatic stem cell population maintenance [GO:0035019]; negative regulation of neuron apoptotic process [GO:0043524]; isotype switching [GO:0045190]; positive regulation of fibroblast proliferation [GO:0048146]; positive regulation of neurogenesis [GO:0050769]; DNA ligation involved in DNA recombination [GO:0051102]; DNA ligation involved in DNA repair [GO:0051103]; chromosome organization [GO:0051276]; cell division [GO:0051301]; neuron apoptotic process [GO:0051402]; cellular response to lithium ion [GO:0071285]; cellular response to ionizing radiation [GO:0071479]; DNA biosynthetic process [GO:0071897]; establishment of integrated proviral latency [GO:0075713]; double-strand break repair via classical nonhomologous end joining [GO:0097680]; positive regulation of chromosome organization [GO:2001252]; immunoglobulin V(D)J recombination [GO:0033152]	DNA binding [GO:0003677]; DNA ligase activity [GO:0003909]; DNA ligase (ATP) activity [GO:0003910]; protein binding [GO:0005515]; protein C-terminus binding [GO:0008022]; ligase activity [GO:0016874]; metal ion binding [GO:0046872]; ATP binding [GO:0005524]	nucleus [GO:0005634]; chromosome, telomeric region [GO:0000781]; condensed chromosome [GO:0000793]; nucleoplasm [GO:0005654]; cytoplasmic ribonucleoprotein granule [GO:0036464]; DNA-dependent protein kinase-DNA ligase 4 complex [GO:0005958]; DNA ligase IV complex [GO:0032807]; nonhomologous end joining complex [GO:0070419]
Nafisa_SEN5	DNA ligase 4	LIG4	A0A024RE06	P49917	4.1938	-0.4593	XT NP B	2023ms1276	single strand break repair [GO:0000012]; in utero embryonic development [GO:0001701]; pro-B cell differentiation [GO:0002328]; DNA replication [GO:0006260]; DNA ligation [GO:0006266]; nucleotide-excision repair, DNA gap filling [GO:0006297]; double-strand break repair [GO:0006302]; double-strand break repair via nonhomologous end joining [GO:0006303]; cell cycle [GO:0007049]; central nervous system development [GO:0007417]; cell population proliferation [GO:0008283]; response to X-ray [GO:0010165]; response to gamma radiation [GO:0010332]; T cell differentiation in thymus [GO:0033077]; V(D)J recombination [GO:0033151]; T cell receptor V(D)J recombination [GO:0033153]; somatic stem cell population maintenance [GO:0035019]; negative regulation of neuron apoptotic process [GO:0043524]; isotype switching [GO:0045190]; positive regulation of fibroblast proliferation [GO:0048146]; positive regulation of neurogenesis [GO:0050769]; DNA ligation involved in DNA recombination [GO:0051102]; DNA ligation involved in DNA repair [GO:0051103]; chromosome organization [GO:0051276]; cell division [GO:0051301]; neuron apoptotic process [GO:0051402]; cellular response to lithium ion [GO:0071285]; cellular response to ionizing radiation [GO:0071479]; DNA biosynthetic process [GO:0071897]; establishment of integrated proviral latency [GO:0075713]; double-strand break repair via classical nonhomologous end joining [GO:0097680]; positive regulation of chromosome organization [GO:2001252]; immunoglobulin V(D)J recombination [GO:0033152]	DNA binding [GO:0003677]; DNA ligase activity [GO:0003909]; DNA ligase (ATP) activity [GO:0003910]; protein binding [GO:0005515]; protein C-terminus binding [GO:0008022]; ligase activity [GO:0016874]; metal ion binding [GO:0046872]; ATP binding [GO:0005524]	nucleus [GO:0005634]; chromosome, telomeric region [GO:0000781]; condensed chromosome [GO:0000793]; nucleoplasm [GO:0005654]; cytoplasmic ribonucleoprotein granule [GO:0036464]; DNA-dependent protein kinase-DNA ligase 4 complex [GO:0005958]; DNA ligase IV complex [GO:0032807]; nonhomologous end joining complex [GO:0070419]
Nafisa_SEN4	DNA ligase 4	LIG4	A0A024RE06	P49917	3.9423	-0.678	XT NP B	2023ms1276	single strand break repair [GO:0000012]; in utero embryonic development [GO:0001701]; pro-B cell differentiation [GO:0002328]; DNA replication [GO:0006260]; DNA ligation [GO:0006266]; nucleotide-excision repair, DNA gap filling [GO:0006297]; double-strand break repair [GO:0006302]; double-strand break repair via nonhomologous end joining [GO:0006303]; cell cycle [GO:0007049]; central nervous system development [GO:0007417]; cell population proliferation [GO:0008283]; response to X-ray [GO:0010165]; response to gamma radiation [GO:0010332]; T cell differentiation in thymus [GO:0033077]; V(D)J recombination [GO:0033151]; T cell receptor V(D)J recombination [GO:0033153]; somatic stem cell population maintenance [GO:0035019]; negative regulation of neuron apoptotic process [GO:0043524]; isotype switching [GO:0045190]; positive regulation of fibroblast proliferation [GO:0048146]; positive regulation of neurogenesis [GO:0050769]; DNA ligation involved in DNA recombination [GO:0051102]; DNA ligation involved in DNA repair [GO:0051103]; chromosome organization [GO:0051276]; cell division [GO:0051301]; neuron apoptotic process [GO:0051402]; cellular response to lithium ion [GO:0071285]; cellular response to ionizing radiation [GO:0071479]; DNA biosynthetic process [GO:0071897]; establishment of integrated proviral latency [GO:0075713]; double-strand break repair via classical nonhomologous end joining [GO:0097680]; positive regulation of chromosome organization [GO:2001252]; immunoglobulin V(D)J recombination [GO:0033152]	DNA binding [GO:0003677]; DNA ligase activity [GO:0003909]; DNA ligase (ATP) activity [GO:0003910]; protein binding [GO:0005515]; protein C-terminus binding [GO:0008022]; ligase activity [GO:0016874]; metal ion binding [GO:0046872]; ATP binding [GO:0005524]	nucleus [GO:0005634]; chromosome, telomeric region [GO:0000781]; condensed chromosome [GO:0000793]; nucleoplasm [GO:0005654]; cytoplasmic ribonucleoprotein granule [GO:0036464]; DNA-dependent protein kinase-DNA ligase 4 complex [GO:0005958]; DNA ligase IV complex [GO:0032807]; nonhomologous end joining complex [GO:0070419]
Nafisa_SEN3	DNA ligase 4	LIG4	A0A024RE06	P49917	4.0119	-0.6078	XT NP B	2023ms1276	single strand break repair [GO:0000012]; in utero embryonic development [GO:0001701]; pro-B cell differentiation [GO:0002328]; DNA replication [GO:0006260]; DNA ligation [GO:0006266]; nucleotide-excision repair, DNA gap filling [GO:0006297]; double-strand break repair [GO:0006302]; double-strand break repair via nonhomologous end joining [GO:0006303]; cell cycle [GO:0007049]; central nervous system development [GO:0007417]; cell population proliferation [GO:0008283]; response to X-ray [GO:0010165]; response to gamma radiation [GO:0010332]; T cell differentiation in thymus [GO:0033077]; V(D)J recombination [GO:0033151]; T cell receptor V(D)J recombination [GO:0033153]; somatic stem cell population maintenance [GO:0035019]; negative regulation of neuron apoptotic process [GO:0043524]; isotype switching [GO:0045190]; positive regulation of fibroblast proliferation [GO:0048146]; positive regulation of neurogenesis [GO:0050769]; DNA ligation involved in DNA recombination [GO:0051102]; DNA ligation involved in DNA repair [GO:0051103]; chromosome organization [GO:0051276]; cell division [GO:0051301]; neuron apoptotic process [GO:0051402]; cellular response to lithium ion [GO:0071285]; cellular response to ionizing radiation [GO:0071479]; DNA biosynthetic process [GO:0071897]; establishment of integrated proviral latency [GO:0075713]; double-strand break repair via classical nonhomologous end joining [GO:0097680]; positive regulation of chromosome organization [GO:2001252]; immunoglobulin V(D)J recombination [GO:0033152]	DNA binding [GO:0003677]; DNA ligase activity [GO:0003909]; DNA ligase (ATP) activity [GO:0003910]; protein binding [GO:0005515]; protein C-terminus binding [GO:0008022]; ligase activity [GO:0016874]; metal ion binding [GO:0046872]; ATP binding [GO:0005524]	nucleus [GO:0005634]; chromosome, telomeric region [GO:0000781]; condensed chromosome [GO:0000793]; nucleoplasm [GO:0005654]; cytoplasmic ribonucleoprotein granule [GO:0036464]; DNA-dependent protein kinase-DNA ligase 4 complex [GO:0005958]; DNA ligase IV complex [GO:0032807]; nonhomologous end joining complex [GO:0070419]
Nafisa_SEN2	DNA ligase 4	LIG4	A0A024RE06	P49917	4.0869	-0.5461	XT NP B	2023ms1276	single strand break repair [GO:0000012]; in utero embryonic development [GO:0001701]; pro-B cell differentiation [GO:0002328]; DNA replication [GO:0006260]; DNA ligation [GO:0006266]; nucleotide-excision repair, DNA gap filling [GO:0006297]; double-strand break repair [GO:0006302]; double-strand break repair via nonhomologous end joining [GO:0006303]; cell cycle [GO:0007049]; central nervous system development [GO:0007417]; cell population proliferation [GO:0008283]; response to X-ray [GO:0010165]; response to gamma radiation [GO:0010332]; T cell differentiation in thymus [GO:0033077]; V(D)J recombination [GO:0033151]; T cell receptor V(D)J recombination [GO:0033153]; somatic stem cell population maintenance [GO:0035019]; negative regulation of neuron apoptotic process [GO:0043524]; isotype switching [GO:0045190]; positive regulation of fibroblast proliferation [GO:0048146]; positive regulation of neurogenesis [GO:0050769]; DNA ligation involved in DNA recombination [GO:0051102]; DNA ligation involved in DNA repair [GO:0051103]; chromosome organization [GO:0051276]; cell division [GO:0051301]; neuron apoptotic process [GO:0051402]; cellular response to lithium ion [GO:0071285]; cellular response to ionizing radiation [GO:0071479]; DNA biosynthetic process [GO:0071897]; establishment of integrated proviral latency [GO:0075713]; double-strand break repair via classical nonhomologous end joining [GO:0097680]; positive regulation of chromosome organization [GO:2001252]; immunoglobulin V(D)J recombination [GO:0033152]	DNA binding [GO:0003677]; DNA ligase activity [GO:0003909]; DNA ligase (ATP) activity [GO:0003910]; protein binding [GO:0005515]; protein C-terminus binding [GO:0008022]; ligase activity [GO:0016874]; metal ion binding [GO:0046872]; ATP binding [GO:0005524]	nucleus [GO:0005634]; chromosome, telomeric region [GO:0000781]; condensed chromosome [GO:0000793]; nucleoplasm [GO:0005654]; cytoplasmic ribonucleoprotein granule [GO:0036464]; DNA-dependent protein kinase-DNA ligase 4 complex [GO:0005958]; DNA ligase IV complex [GO:0032807]; nonhomologous end joining complex [GO:0070419]
Nafisa_SEN1	DNA ligase 4	LIG4	A0A024RE06	P49917	4.0591	-0.5586	XT NP B	2023ms1276	single strand break repair [GO:0000012]; in utero embryonic development [GO:0001701]; pro-B cell differentiation [GO:0002328]; DNA replication [GO:0006260]; DNA ligation [GO:0006266]; nucleotide-excision repair, DNA gap filling [GO:0006297]; double-strand break repair [GO:0006302]; double-strand break repair via nonhomologous end joining [GO:0006303]; cell cycle [GO:0007049]; central nervous system development [GO:0007417]; cell population proliferation [GO:0008283]; response to X-ray [GO:0010165]; response to gamma radiation [GO:0010332]; T cell differentiation in thymus [GO:0033077]; V(D)J recombination [GO:0033151]; T cell receptor V(D)J recombination [GO:0033153]; somatic stem cell population maintenance [GO:0035019]; negative regulation of neuron apoptotic process [GO:0043524]; isotype switching [GO:0045190]; positive regulation of fibroblast proliferation [GO:0048146]; positive regulation of neurogenesis [GO:0050769]; DNA ligation involved in DNA recombination [GO:0051102]; DNA ligation involved in DNA repair [GO:0051103]; chromosome organization [GO:0051276]; cell division [GO:0051301]; neuron apoptotic process [GO:0051402]; cellular response to lithium ion [GO:0071285]; cellular response to ionizing radiation [GO:0071479]; DNA biosynthetic process [GO:0071897]; establishment of integrated proviral latency [GO:0075713]; double-strand break repair via classical nonhomologous end joining [GO:0097680]; positive regulation of chromosome organization [GO:2001252]; immunoglobulin V(D)J recombination [GO:0033152]	DNA binding [GO:0003677]; DNA ligase activity [GO:0003909]; DNA ligase (ATP) activity [GO:0003910]; protein binding [GO:0005515]; protein C-terminus binding [GO:0008022]; ligase activity [GO:0016874]; metal ion binding [GO:0046872]; ATP binding [GO:0005524]	nucleus [GO:0005634]; chromosome, telomeric region [GO:0000781]; condensed chromosome [GO:0000793]; nucleoplasm [GO:0005654]; cytoplasmic ribonucleoprotein granule [GO:0036464]; DNA-dependent protein kinase-DNA ligase 4 complex [GO:0005958]; DNA ligase IV complex [GO:0032807]; nonhomologous end joining complex [GO:0070419]
Nafisa_PRO5	DNA ligase 4	LIG4	A0A024RE06	P49917	4.0012	-0.536	XT NP B	2023ms1276	single strand break repair [GO:0000012]; in utero embryonic development [GO:0001701]; pro-B cell differentiation [GO:0002328]; DNA replication [GO:0006260]; DNA ligation [GO:0006266]; nucleotide-excision repair, DNA gap filling [GO:0006297]; double-strand break repair [GO:0006302]; double-strand break repair via nonhomologous end joining [GO:0006303]; cell cycle [GO:0007049]; central nervous system development [GO:0007417]; cell population proliferation [GO:0008283]; response to X-ray [GO:0010165]; response to gamma radiation [GO:0010332]; T cell differentiation in thymus [GO:0033077]; V(D)J recombination [GO:0033151]; T cell receptor V(D)J recombination [GO:0033153]; somatic stem cell population maintenance [GO:0035019]; negative regulation of neuron apoptotic process [GO:0043524]; isotype switching [GO:0045190]; positive regulation of fibroblast proliferation [GO:0048146]; positive regulation of neurogenesis [GO:0050769]; DNA ligation involved in DNA recombination [GO:0051102]; DNA ligation involved in DNA repair [GO:0051103]; chromosome organization [GO:0051276]; cell division [GO:0051301]; neuron apoptotic process [GO:0051402]; cellular response to lithium ion [GO:0071285]; cellular response to ionizing radiation [GO:0071479]; DNA biosynthetic process [GO:0071897]; establishment of integrated proviral latency [GO:0075713]; double-strand break repair via classical nonhomologous end joining [GO:0097680]; positive regulation of chromosome organization [GO:2001252]; immunoglobulin V(D)J recombination [GO:0033152]	DNA binding [GO:0003677]; DNA ligase activity [GO:0003909]; DNA ligase (ATP) activity [GO:0003910]; protein binding [GO:0005515]; protein C-terminus binding [GO:0008022]; ligase activity [GO:0016874]; metal ion binding [GO:0046872]; ATP binding [GO:0005524]	nucleus [GO:0005634]; chromosome, telomeric region [GO:0000781]; condensed chromosome [GO:0000793]; nucleoplasm [GO:0005654]; cytoplasmic ribonucleoprotein granule [GO:0036464]; DNA-dependent protein kinase-DNA ligase 4 complex [GO:0005958]; DNA ligase IV complex [GO:0032807]; nonhomologous end joining complex [GO:0070419]
Nafisa_PRO4	DNA ligase 4	LIG4	A0A024RE06	P49917	3.5663	-1.0059	XT NP B	2023ms1276	single strand break repair [GO:0000012]; in utero embryonic development [GO:0001701]; pro-B cell differentiation [GO:0002328]; DNA replication [GO:0006260]; DNA ligation [GO:0006266]; nucleotide-excision repair, DNA gap filling [GO:0006297]; double-strand break repair [GO:0006302]; double-strand break repair via nonhomologous end joining [GO:0006303]; cell cycle [GO:0007049]; central nervous system development [GO:0007417]; cell population proliferation [GO:0008283]; response to X-ray [GO:0010165]; response to gamma radiation [GO:0010332]; T cell differentiation in thymus [GO:0033077]; V(D)J recombination [GO:0033151]; T cell receptor V(D)J recombination [GO:0033153]; somatic stem cell population maintenance [GO:0035019]; negative regulation of neuron apoptotic process [GO:0043524]; isotype switching [GO:0045190]; positive regulation of fibroblast proliferation [GO:0048146]; positive regulation of neurogenesis [GO:0050769]; DNA ligation involved in DNA recombination [GO:0051102]; DNA ligation involved in DNA repair [GO:0051103]; chromosome organization [GO:0051276]; cell division [GO:0051301]; neuron apoptotic process [GO:0051402]; cellular response to lithium ion [GO:0071285]; cellular response to ionizing radiation [GO:0071479]; DNA biosynthetic process [GO:0071897]; establishment of integrated proviral latency [GO:0075713]; double-strand break repair via classical nonhomologous end joining [GO:0097680]; positive regulation of chromosome organization [GO:2001252]; immunoglobulin V(D)J recombination [GO:0033152]	DNA binding [GO:0003677]; DNA ligase activity [GO:0003909]; DNA ligase (ATP) activity [GO:0003910]; protein binding [GO:0005515]; protein C-terminus binding [GO:0008022]; ligase activity [GO:0016874]; metal ion binding [GO:0046872]; ATP binding [GO:0005524]	nucleus [GO:0005634]; chromosome, telomeric region [GO:0000781]; condensed chromosome [GO:0000793]; nucleoplasm [GO:0005654]; cytoplasmic ribonucleoprotein granule [GO:0036464]; DNA-dependent protein kinase-DNA ligase 4 complex [GO:0005958]; DNA ligase IV complex [GO:0032807]; nonhomologous end joining complex [GO:0070419]
Nafisa_PRO2	DNA ligase 4	LIG4	A0A024RE06	P49917	3.2497	-1.3021	XT NP B	2023ms1276	single strand break repair [GO:0000012]; in utero embryonic development [GO:0001701]; pro-B cell differentiation [GO:0002328]; DNA replication [GO:0006260]; DNA ligation [GO:0006266]; nucleotide-excision repair, DNA gap filling [GO:0006297]; double-strand break repair [GO:0006302]; double-strand break repair via nonhomologous end joining [GO:0006303]; cell cycle [GO:0007049]; central nervous system development [GO:0007417]; cell population proliferation [GO:0008283]; response to X-ray [GO:0010165]; response to gamma radiation [GO:0010332]; T cell differentiation in thymus [GO:0033077]; V(D)J recombination [GO:0033151]; T cell receptor V(D)J recombination [GO:0033153]; somatic stem cell population maintenance [GO:0035019]; negative regulation of neuron apoptotic process [GO:0043524]; isotype switching [GO:0045190]; positive regulation of fibroblast proliferation [GO:0048146]; positive regulation of neurogenesis [GO:0050769]; DNA ligation involved in DNA recombination [GO:0051102]; DNA ligation involved in DNA repair [GO:0051103]; chromosome organization [GO:0051276]; cell division [GO:0051301]; neuron apoptotic process [GO:0051402]; cellular response to lithium ion [GO:0071285]; cellular response to ionizing radiation [GO:0071479]; DNA biosynthetic process [GO:0071897]; establishment of integrated proviral latency [GO:0075713]; double-strand break repair via classical nonhomologous end joining [GO:0097680]; positive regulation of chromosome organization [GO:2001252]; immunoglobulin V(D)J recombination [GO:0033152]	DNA binding [GO:0003677]; DNA ligase activity [GO:0003909]; DNA ligase (ATP) activity [GO:0003910]; protein binding [GO:0005515]; protein C-terminus binding [GO:0008022]; ligase activity [GO:0016874]; metal ion binding [GO:0046872]; ATP binding [GO:0005524]	nucleus [GO:0005634]; chromosome, telomeric region [GO:0000781]; condensed chromosome [GO:0000793]; nucleoplasm [GO:0005654]; cytoplasmic ribonucleoprotein granule [GO:0036464]; DNA-dependent protein kinase-DNA ligase 4 complex [GO:0005958]; DNA ligase IV complex [GO:0032807]; nonhomologous end joining complex [GO:0070419]
Nafisa_SEN7	Unconventional myosin-XVIIIa;Isoform of Q92614, Isoform 4 of Unconventional myosin-XVIIIa	MYO18A;MYO18A	NA	Q92614;Q92614-4	5.5369	0.9241	XT NP A	2023ms1276	DNA metabolic process [GO:0006259]; Golgi organization [GO:0007030]; cell migration [GO:0016477]; actomyosin structure organization [GO:0031032]; regulation of macrophage activation [GO:0043030]; negative regulation of apoptotic process [GO:0043066]; Golgi vesicle budding [GO:0048194]; positive regulation of protein secretion [GO:0050714]; Golgi ribbon formation [GO:0090161]; asymmetric Golgi ribbon formation [GO:0090164]; positive regulation of opsonization [GO:1903028];	ATP hydrolysis activity [GO:0016887]; DNA binding [GO:0003677]; RNA binding [GO:0003723]; protein binding [GO:0005515]; ATP binding [GO:0005524]; ATP-dependent activity, acting on DNA [GO:0008094]; ADP binding [GO:0043531]; actin filament binding [GO:0051015];	Golgi membrane [GO:0000139]; endoplasmic reticulum-Golgi intermediate compartment [GO:0005793]; trans-Golgi network [GO:0005802]; cell surface [GO:0009986]; membrane [GO:0016020]; actomyosin [GO:0042641]; myosin complex [GO:0016459];
Nafisa_SEN6	Unconventional myosin-XVIIIa;Isoform of Q92614, Isoform 4 of Unconventional myosin-XVIIIa	MYO18A;MYO18A	NA	Q92614;Q92614-4	5.5505	0.9234	XT NP A	2023ms1276	DNA metabolic process [GO:0006259]; Golgi organization [GO:0007030]; cell migration [GO:0016477]; actomyosin structure organization [GO:0031032]; regulation of macrophage activation [GO:0043030]; negative regulation of apoptotic process [GO:0043066]; Golgi vesicle budding [GO:0048194]; positive regulation of protein secretion [GO:0050714]; Golgi ribbon formation [GO:0090161]; asymmetric Golgi ribbon formation [GO:0090164]; positive regulation of opsonization [GO:1903028];	ATP hydrolysis activity [GO:0016887]; DNA binding [GO:0003677]; RNA binding [GO:0003723]; protein binding [GO:0005515]; ATP binding [GO:0005524]; ATP-dependent activity, acting on DNA [GO:0008094]; ADP binding [GO:0043531]; actin filament binding [GO:0051015];	Golgi membrane [GO:0000139]; endoplasmic reticulum-Golgi intermediate compartment [GO:0005793]; trans-Golgi network [GO:0005802]; cell surface [GO:0009986]; membrane [GO:0016020]; actomyosin [GO:0042641]; myosin complex [GO:0016459];
Nafisa_SEN5	Unconventional myosin-XVIIIa;Isoform of Q92614, Isoform 4 of Unconventional myosin-XVIIIa	MYO18A;MYO18A	NA	Q92614;Q92614-4	5.6323	0.9792	XT NP A	2023ms1276	DNA metabolic process [GO:0006259]; Golgi organization [GO:0007030]; cell migration [GO:0016477]; actomyosin structure organization [GO:0031032]; regulation of macrophage activation [GO:0043030]; negative regulation of apoptotic process [GO:0043066]; Golgi vesicle budding [GO:0048194]; positive regulation of protein secretion [GO:0050714]; Golgi ribbon formation [GO:0090161]; asymmetric Golgi ribbon formation [GO:0090164]; positive regulation of opsonization [GO:1903028];	ATP hydrolysis activity [GO:0016887]; DNA binding [GO:0003677]; RNA binding [GO:0003723]; protein binding [GO:0005515]; ATP binding [GO:0005524]; ATP-dependent activity, acting on DNA [GO:0008094]; ADP binding [GO:0043531]; actin filament binding [GO:0051015];	Golgi membrane [GO:0000139]; endoplasmic reticulum-Golgi intermediate compartment [GO:0005793]; trans-Golgi network [GO:0005802]; cell surface [GO:0009986]; membrane [GO:0016020]; actomyosin [GO:0042641]; myosin complex [GO:0016459];
Nafisa_SEN4	Unconventional myosin-XVIIIa;Isoform of Q92614, Isoform 4 of Unconventional myosin-XVIIIa	MYO18A;MYO18A	NA	Q92614;Q92614-4	5.554	0.9337	XT NP A	2023ms1276	DNA metabolic process [GO:0006259]; Golgi organization [GO:0007030]; cell migration [GO:0016477]; actomyosin structure organization [GO:0031032]; regulation of macrophage activation [GO:0043030]; negative regulation of apoptotic process [GO:0043066]; Golgi vesicle budding [GO:0048194]; positive regulation of protein secretion [GO:0050714]; Golgi ribbon formation [GO:0090161]; asymmetric Golgi ribbon formation [GO:0090164]; positive regulation of opsonization [GO:1903028];	ATP hydrolysis activity [GO:0016887]; DNA binding [GO:0003677]; RNA binding [GO:0003723]; protein binding [GO:0005515]; ATP binding [GO:0005524]; ATP-dependent activity, acting on DNA [GO:0008094]; ADP binding [GO:0043531]; actin filament binding [GO:0051015];	Golgi membrane [GO:0000139]; endoplasmic reticulum-Golgi intermediate compartment [GO:0005793]; trans-Golgi network [GO:0005802]; cell surface [GO:0009986]; membrane [GO:0016020]; actomyosin [GO:0042641]; myosin complex [GO:0016459];
Nafisa_SEN3	Unconventional myosin-XVIIIa;Isoform of Q92614, Isoform 4 of Unconventional myosin-XVIIIa	MYO18A;MYO18A	NA	Q92614;Q92614-4	5.5361	0.9165	XT NP A	2023ms1276	DNA metabolic process [GO:0006259]; Golgi organization [GO:0007030]; cell migration [GO:0016477]; actomyosin structure organization [GO:0031032]; regulation of macrophage activation [GO:0043030]; negative regulation of apoptotic process [GO:0043066]; Golgi vesicle budding [GO:0048194]; positive regulation of protein secretion [GO:0050714]; Golgi ribbon formation [GO:0090161]; asymmetric Golgi ribbon formation [GO:0090164]; positive regulation of opsonization [GO:1903028];	ATP hydrolysis activity [GO:0016887]; DNA binding [GO:0003677]; RNA binding [GO:0003723]; protein binding [GO:0005515]; ATP binding [GO:0005524]; ATP-dependent activity, acting on DNA [GO:0008094]; ADP binding [GO:0043531]; actin filament binding [GO:0051015];	Golgi membrane [GO:0000139]; endoplasmic reticulum-Golgi intermediate compartment [GO:0005793]; trans-Golgi network [GO:0005802]; cell surface [GO:0009986]; membrane [GO:0016020]; actomyosin [GO:0042641]; myosin complex [GO:0016459];
Nafisa_SEN2	Unconventional myosin-XVIIIa;Isoform of Q92614, Isoform 4 of Unconventional myosin-XVIIIa	MYO18A;MYO18A	NA	Q92614;Q92614-4	5.5566	0.9237	XT NP A	2023ms1276	DNA metabolic process [GO:0006259]; Golgi organization [GO:0007030]; cell migration [GO:0016477]; actomyosin structure organization [GO:0031032]; regulation of macrophage activation [GO:0043030]; negative regulation of apoptotic process [GO:0043066]; Golgi vesicle budding [GO:0048194]; positive regulation of protein secretion [GO:0050714]; Golgi ribbon formation [GO:0090161]; asymmetric Golgi ribbon formation [GO:0090164]; positive regulation of opsonization [GO:1903028];	ATP hydrolysis activity [GO:0016887]; DNA binding [GO:0003677]; RNA binding [GO:0003723]; protein binding [GO:0005515]; ATP binding [GO:0005524]; ATP-dependent activity, acting on DNA [GO:0008094]; ADP binding [GO:0043531]; actin filament binding [GO:0051015];	Golgi membrane [GO:0000139]; endoplasmic reticulum-Golgi intermediate compartment [GO:0005793]; trans-Golgi network [GO:0005802]; cell surface [GO:0009986]; membrane [GO:0016020]; actomyosin [GO:0042641]; myosin complex [GO:0016459];
Nafisa_SEN1	Unconventional myosin-XVIIIa;Isoform of Q92614, Isoform 4 of Unconventional myosin-XVIIIa	MYO18A;MYO18A	NA	Q92614;Q92614-4	5.5621	0.9444	XT NP A	2023ms1276	DNA metabolic process [GO:0006259]; Golgi organization [GO:0007030]; cell migration [GO:0016477]; actomyosin structure organization [GO:0031032]; regulation of macrophage activation [GO:0043030]; negative regulation of apoptotic process [GO:0043066]; Golgi vesicle budding [GO:0048194]; positive regulation of protein secretion [GO:0050714]; Golgi ribbon formation [GO:0090161]; asymmetric Golgi ribbon formation [GO:0090164]; positive regulation of opsonization [GO:1903028];	ATP hydrolysis activity [GO:0016887]; DNA binding [GO:0003677]; RNA binding [GO:0003723]; protein binding [GO:0005515]; ATP binding [GO:0005524]; ATP-dependent activity, acting on DNA [GO:0008094]; ADP binding [GO:0043531]; actin filament binding [GO:0051015];	Golgi membrane [GO:0000139]; endoplasmic reticulum-Golgi intermediate compartment [GO:0005793]; trans-Golgi network [GO:0005802]; cell surface [GO:0009986]; membrane [GO:0016020]; actomyosin [GO:0042641]; myosin complex [GO:0016459];
Nafisa_PRO7	Unconventional myosin-XVIIIa;Isoform of Q92614, Isoform 4 of Unconventional myosin-XVIIIa	MYO18A;MYO18A	NA	Q92614;Q92614-4	5.1868	0.632	XT NP A	2023ms1276	DNA metabolic process [GO:0006259]; Golgi organization [GO:0007030]; cell migration [GO:0016477]; actomyosin structure organization [GO:0031032]; regulation of macrophage activation [GO:0043030]; negative regulation of apoptotic process [GO:0043066]; Golgi vesicle budding [GO:0048194]; positive regulation of protein secretion [GO:0050714]; Golgi ribbon formation [GO:0090161]; asymmetric Golgi ribbon formation [GO:0090164]; positive regulation of opsonization [GO:1903028];	ATP hydrolysis activity [GO:0016887]; DNA binding [GO:0003677]; RNA binding [GO:0003723]; protein binding [GO:0005515]; ATP binding [GO:0005524]; ATP-dependent activity, acting on DNA [GO:0008094]; ADP binding [GO:0043531]; actin filament binding [GO:0051015];	Golgi membrane [GO:0000139]; endoplasmic reticulum-Golgi intermediate compartment [GO:0005793]; trans-Golgi network [GO:0005802]; cell surface [GO:0009986]; membrane [GO:0016020]; actomyosin [GO:0042641]; myosin complex [GO:0016459];
Nafisa_PRO6	Unconventional myosin-XVIIIa;Isoform of Q92614, Isoform 4 of Unconventional myosin-XVIIIa	MYO18A;MYO18A	NA	Q92614;Q92614-4	5.1572	0.6121	XT NP A	2023ms1276	DNA metabolic process [GO:0006259]; Golgi organization [GO:0007030]; cell migration [GO:0016477]; actomyosin structure organization [GO:0031032]; regulation of macrophage activation [GO:0043030]; negative regulation of apoptotic process [GO:0043066]; Golgi vesicle budding [GO:0048194]; positive regulation of protein secretion [GO:0050714]; Golgi ribbon formation [GO:0090161]; asymmetric Golgi ribbon formation [GO:0090164]; positive regulation of opsonization [GO:1903028];	ATP hydrolysis activity [GO:0016887]; DNA binding [GO:0003677]; RNA binding [GO:0003723]; protein binding [GO:0005515]; ATP binding [GO:0005524]; ATP-dependent activity, acting on DNA [GO:0008094]; ADP binding [GO:0043531]; actin filament binding [GO:0051015];	Golgi membrane [GO:0000139]; endoplasmic reticulum-Golgi intermediate compartment [GO:0005793]; trans-Golgi network [GO:0005802]; cell surface [GO:0009986]; membrane [GO:0016020]; actomyosin [GO:0042641]; myosin complex [GO:0016459];
Nafisa_PRO5	Unconventional myosin-XVIIIa;Isoform of Q92614, Isoform 4 of Unconventional myosin-XVIIIa	MYO18A;MYO18A	NA	Q92614;Q92614-4	5.117	0.5798	XT NP A	2023ms1276	DNA metabolic process [GO:0006259]; Golgi organization [GO:0007030]; cell migration [GO:0016477]; actomyosin structure organization [GO:0031032]; regulation of macrophage activation [GO:0043030]; negative regulation of apoptotic process [GO:0043066]; Golgi vesicle budding [GO:0048194]; positive regulation of protein secretion [GO:0050714]; Golgi ribbon formation [GO:0090161]; asymmetric Golgi ribbon formation [GO:0090164]; positive regulation of opsonization [GO:1903028];	ATP hydrolysis activity [GO:0016887]; DNA binding [GO:0003677]; RNA binding [GO:0003723]; protein binding [GO:0005515]; ATP binding [GO:0005524]; ATP-dependent activity, acting on DNA [GO:0008094]; ADP binding [GO:0043531]; actin filament binding [GO:0051015];	Golgi membrane [GO:0000139]; endoplasmic reticulum-Golgi intermediate compartment [GO:0005793]; trans-Golgi network [GO:0005802]; cell surface [GO:0009986]; membrane [GO:0016020]; actomyosin [GO:0042641]; myosin complex [GO:0016459];
Nafisa_PRO4	Unconventional myosin-XVIIIa;Isoform of Q92614, Isoform 4 of Unconventional myosin-XVIIIa	MYO18A;MYO18A	NA	Q92614;Q92614-4	5.2194	0.6472	XT NP A	2023ms1276	DNA metabolic process [GO:0006259]; Golgi organization [GO:0007030]; cell migration [GO:0016477]; actomyosin structure organization [GO:0031032]; regulation of macrophage activation [GO:0043030]; negative regulation of apoptotic process [GO:0043066]; Golgi vesicle budding [GO:0048194]; positive regulation of protein secretion [GO:0050714]; Golgi ribbon formation [GO:0090161]; asymmetric Golgi ribbon formation [GO:0090164]; positive regulation of opsonization [GO:1903028];	ATP hydrolysis activity [GO:0016887]; DNA binding [GO:0003677]; RNA binding [GO:0003723]; protein binding [GO:0005515]; ATP binding [GO:0005524]; ATP-dependent activity, acting on DNA [GO:0008094]; ADP binding [GO:0043531]; actin filament binding [GO:0051015];	Golgi membrane [GO:0000139]; endoplasmic reticulum-Golgi intermediate compartment [GO:0005793]; trans-Golgi network [GO:0005802]; cell surface [GO:0009986]; membrane [GO:0016020]; actomyosin [GO:0042641]; myosin complex [GO:0016459];
Nafisa_PRO3	Unconventional myosin-XVIIIa;Isoform of Q92614, Isoform 4 of Unconventional myosin-XVIIIa	MYO18A;MYO18A	NA	Q92614;Q92614-4	5.2056	0.6351	XT NP A	2023ms1276	DNA metabolic process [GO:0006259]; Golgi organization [GO:0007030]; cell migration [GO:0016477]; actomyosin structure organization [GO:0031032]; regulation of macrophage activation [GO:0043030]; negative regulation of apoptotic process [GO:0043066]; Golgi vesicle budding [GO:0048194]; positive regulation of protein secretion [GO:0050714]; Golgi ribbon formation [GO:0090161]; asymmetric Golgi ribbon formation [GO:0090164]; positive regulation of opsonization [GO:1903028];	ATP hydrolysis activity [GO:0016887]; DNA binding [GO:0003677]; RNA binding [GO:0003723]; protein binding [GO:0005515]; ATP binding [GO:0005524]; ATP-dependent activity, acting on DNA [GO:0008094]; ADP binding [GO:0043531]; actin filament binding [GO:0051015];	Golgi membrane [GO:0000139]; endoplasmic reticulum-Golgi intermediate compartment [GO:0005793]; trans-Golgi network [GO:0005802]; cell surface [GO:0009986]; membrane [GO:0016020]; actomyosin [GO:0042641]; myosin complex [GO:0016459];
Nafisa_PRO2	Unconventional myosin-XVIIIa;Isoform of Q92614, Isoform 4 of Unconventional myosin-XVIIIa	MYO18A;MYO18A	NA	Q92614;Q92614-4	5.1331	0.5813	XT NP A	2023ms1276	DNA metabolic process [GO:0006259]; Golgi organization [GO:0007030]; cell migration [GO:0016477]; actomyosin structure organization [GO:0031032]; regulation of macrophage activation [GO:0043030]; negative regulation of apoptotic process [GO:0043066]; Golgi vesicle budding [GO:0048194]; positive regulation of protein secretion [GO:0050714]; Golgi ribbon formation [GO:0090161]; asymmetric Golgi ribbon formation [GO:0090164]; positive regulation of opsonization [GO:1903028];	ATP hydrolysis activity [GO:0016887]; DNA binding [GO:0003677]; RNA binding [GO:0003723]; protein binding [GO:0005515]; ATP binding [GO:0005524]; ATP-dependent activity, acting on DNA [GO:0008094]; ADP binding [GO:0043531]; actin filament binding [GO:0051015];	Golgi membrane [GO:0000139]; endoplasmic reticulum-Golgi intermediate compartment [GO:0005793]; trans-Golgi network [GO:0005802]; cell surface [GO:0009986]; membrane [GO:0016020]; actomyosin [GO:0042641]; myosin complex [GO:0016459];
Nafisa_PRO1	Unconventional myosin-XVIIIa;Isoform of Q92614, Isoform 4 of Unconventional myosin-XVIIIa	MYO18A;MYO18A	NA	Q92614;Q92614-4	5.0953	0.548	XT NP A	2023ms1276	DNA metabolic process [GO:0006259]; Golgi organization [GO:0007030]; cell migration [GO:0016477]; actomyosin structure organization [GO:0031032]; regulation of macrophage activation [GO:0043030]; negative regulation of apoptotic process [GO:0043066]; Golgi vesicle budding [GO:0048194]; positive regulation of protein secretion [GO:0050714]; Golgi ribbon formation [GO:0090161]; asymmetric Golgi ribbon formation [GO:0090164]; positive regulation of opsonization [GO:1903028];	ATP hydrolysis activity [GO:0016887]; DNA binding [GO:0003677]; RNA binding [GO:0003723]; protein binding [GO:0005515]; ATP binding [GO:0005524]; ATP-dependent activity, acting on DNA [GO:0008094]; ADP binding [GO:0043531]; actin filament binding [GO:0051015];	Golgi membrane [GO:0000139]; endoplasmic reticulum-Golgi intermediate compartment [GO:0005793]; trans-Golgi network [GO:0005802]; cell surface [GO:0009986]; membrane [GO:0016020]; actomyosin [GO:0042641]; myosin complex [GO:0016459];
Nafisa_SEN7	Alpha-mannosidase	MAN2A1	Q16706	F1N7T2	5.3773	0.7646	XT NP B	2023ms1276	NA	NA	NA
Nafisa_SEN6	Alpha-mannosidase	MAN2A1	Q16706	F1N7T2	5.3608	0.7337	XT NP B	2023ms1276	NA	NA	NA
Nafisa_SEN5	Alpha-mannosidase	MAN2A1	Q16706	F1N7T2	5.3475	0.6944	XT NP B	2023ms1276	NA	NA	NA
Nafisa_SEN4	Alpha-mannosidase	MAN2A1	Q16706	F1N7T2	5.372	0.7517	XT NP B	2023ms1276	NA	NA	NA
Nafisa_SEN3	Alpha-mannosidase	MAN2A1	Q16706	F1N7T2	5.3777	0.7581	XT NP B	2023ms1276	NA	NA	NA
Nafisa_SEN2	Alpha-mannosidase	MAN2A1	Q16706	F1N7T2	5.3536	0.7206	XT NP B	2023ms1276	NA	NA	NA
Nafisa_SEN1	Alpha-mannosidase	MAN2A1	Q16706	F1N7T2	5.3383	0.7206	XT NP B	2023ms1276	NA	NA	NA
Nafisa_PRO7	Alpha-mannosidase	MAN2A1	Q16706	F1N7T2	5.4027	0.8478	XT NP B	2023ms1276	NA	NA	NA
Nafisa_PRO6	Alpha-mannosidase	MAN2A1	Q16706	F1N7T2	5.397	0.8519	XT NP B	2023ms1276	NA	NA	NA
Nafisa_PRO5	Alpha-mannosidase	MAN2A1	Q16706	F1N7T2	5.401	0.8638	XT NP B	2023ms1276	NA	NA	NA
Nafisa_PRO4	Alpha-mannosidase	MAN2A1	Q16706	F1N7T2	5.411	0.8387	XT NP B	2023ms1276	NA	NA	NA
Nafisa_PRO3	Alpha-mannosidase	MAN2A1	Q16706	F1N7T2	5.4153	0.8448	XT NP B	2023ms1276	NA	NA	NA
Nafisa_PRO2	Alpha-mannosidase	MAN2A1	Q16706	F1N7T2	5.4113	0.8596	XT NP B	2023ms1276	NA	NA	NA
Nafisa_PRO1	Alpha-mannosidase	MAN2A1	Q16706	F1N7T2	5.4151	0.8678	XT NP B	2023ms1276	NA	NA	NA
Nafisa_SEN7	Alpha-mannosidase 2	MAN2A1	Q16706	Q16706	5.1484	0.5356	XT NP B	2023ms1276	in utero embryonic development [GO:0001701]; liver development [GO:0001889]; mannose metabolic process [GO:0006013]; protein glycosylation [GO:0006486]; mitochondrion organization [GO:0007005]; vacuole organization [GO:0007033]; respiratory gaseous exchange by respiratory system [GO:0007585]; viral protein processing [GO:0019082]; lung alveolus development [GO:0048286]; positive regulation of neurogenesis [GO:0050769]; retina morphogenesis in camera-type eye [GO:0060042]; protein deglycosylation [GO:0006517]; N-glycan processing [GO:0006491]	alpha-mannosidase activity [GO:0004559]; mannosyl-oligosaccharide 1,3-1,6-alpha-mannosidase activity [GO:0004572]; hydrolase activity, hydrolyzing N-glycosyl compounds [GO:0016799]; carbohydrate binding [GO:0030246]; protein homodimerization activity [GO:0042803]; metal ion binding [GO:0046872]	Golgi membrane [GO:0000139]; Golgi medial cisterna [GO:0005797]; cis-Golgi network [GO:0005801]; membrane [GO:0016020]; integral component of membrane [GO:0016021]; extracellular exosome [GO:0070062]
Nafisa_SEN6	Alpha-mannosidase 2	MAN2A1	Q16706	Q16706	5.1687	0.5416	XT NP B	2023ms1276	in utero embryonic development [GO:0001701]; liver development [GO:0001889]; mannose metabolic process [GO:0006013]; protein glycosylation [GO:0006486]; mitochondrion organization [GO:0007005]; vacuole organization [GO:0007033]; respiratory gaseous exchange by respiratory system [GO:0007585]; viral protein processing [GO:0019082]; lung alveolus development [GO:0048286]; positive regulation of neurogenesis [GO:0050769]; retina morphogenesis in camera-type eye [GO:0060042]; protein deglycosylation [GO:0006517]; N-glycan processing [GO:0006491]	alpha-mannosidase activity [GO:0004559]; mannosyl-oligosaccharide 1,3-1,6-alpha-mannosidase activity [GO:0004572]; hydrolase activity, hydrolyzing N-glycosyl compounds [GO:0016799]; carbohydrate binding [GO:0030246]; protein homodimerization activity [GO:0042803]; metal ion binding [GO:0046872]	Golgi membrane [GO:0000139]; Golgi medial cisterna [GO:0005797]; cis-Golgi network [GO:0005801]; membrane [GO:0016020]; integral component of membrane [GO:0016021]; extracellular exosome [GO:0070062]
Nafisa_SEN5	Alpha-mannosidase 2	MAN2A1	Q16706	Q16706	5.1326	0.4795	XT NP B	2023ms1276	in utero embryonic development [GO:0001701]; liver development [GO:0001889]; mannose metabolic process [GO:0006013]; protein glycosylation [GO:0006486]; mitochondrion organization [GO:0007005]; vacuole organization [GO:0007033]; respiratory gaseous exchange by respiratory system [GO:0007585]; viral protein processing [GO:0019082]; lung alveolus development [GO:0048286]; positive regulation of neurogenesis [GO:0050769]; retina morphogenesis in camera-type eye [GO:0060042]; protein deglycosylation [GO:0006517]; N-glycan processing [GO:0006491]	alpha-mannosidase activity [GO:0004559]; mannosyl-oligosaccharide 1,3-1,6-alpha-mannosidase activity [GO:0004572]; hydrolase activity, hydrolyzing N-glycosyl compounds [GO:0016799]; carbohydrate binding [GO:0030246]; protein homodimerization activity [GO:0042803]; metal ion binding [GO:0046872]	Golgi membrane [GO:0000139]; Golgi medial cisterna [GO:0005797]; cis-Golgi network [GO:0005801]; membrane [GO:0016020]; integral component of membrane [GO:0016021]; extracellular exosome [GO:0070062]
Nafisa_SEN4	Alpha-mannosidase 2	MAN2A1	Q16706	Q16706	5.1906	0.5702	XT NP B	2023ms1276	in utero embryonic development [GO:0001701]; liver development [GO:0001889]; mannose metabolic process [GO:0006013]; protein glycosylation [GO:0006486]; mitochondrion organization [GO:0007005]; vacuole organization [GO:0007033]; respiratory gaseous exchange by respiratory system [GO:0007585]; viral protein processing [GO:0019082]; lung alveolus development [GO:0048286]; positive regulation of neurogenesis [GO:0050769]; retina morphogenesis in camera-type eye [GO:0060042]; protein deglycosylation [GO:0006517]; N-glycan processing [GO:0006491]	alpha-mannosidase activity [GO:0004559]; mannosyl-oligosaccharide 1,3-1,6-alpha-mannosidase activity [GO:0004572]; hydrolase activity, hydrolyzing N-glycosyl compounds [GO:0016799]; carbohydrate binding [GO:0030246]; protein homodimerization activity [GO:0042803]; metal ion binding [GO:0046872]	Golgi membrane [GO:0000139]; Golgi medial cisterna [GO:0005797]; cis-Golgi network [GO:0005801]; membrane [GO:0016020]; integral component of membrane [GO:0016021]; extracellular exosome [GO:0070062]
Nafisa_SEN3	Alpha-mannosidase 2	MAN2A1	Q16706	Q16706	5.1614	0.5418	XT NP B	2023ms1276	in utero embryonic development [GO:0001701]; liver development [GO:0001889]; mannose metabolic process [GO:0006013]; protein glycosylation [GO:0006486]; mitochondrion organization [GO:0007005]; vacuole organization [GO:0007033]; respiratory gaseous exchange by respiratory system [GO:0007585]; viral protein processing [GO:0019082]; lung alveolus development [GO:0048286]; positive regulation of neurogenesis [GO:0050769]; retina morphogenesis in camera-type eye [GO:0060042]; protein deglycosylation [GO:0006517]; N-glycan processing [GO:0006491]	alpha-mannosidase activity [GO:0004559]; mannosyl-oligosaccharide 1,3-1,6-alpha-mannosidase activity [GO:0004572]; hydrolase activity, hydrolyzing N-glycosyl compounds [GO:0016799]; carbohydrate binding [GO:0030246]; protein homodimerization activity [GO:0042803]; metal ion binding [GO:0046872]	Golgi membrane [GO:0000139]; Golgi medial cisterna [GO:0005797]; cis-Golgi network [GO:0005801]; membrane [GO:0016020]; integral component of membrane [GO:0016021]; extracellular exosome [GO:0070062]
Nafisa_SEN2	Alpha-mannosidase 2	MAN2A1	Q16706	Q16706	5.152	0.5191	XT NP B	2023ms1276	in utero embryonic development [GO:0001701]; liver development [GO:0001889]; mannose metabolic process [GO:0006013]; protein glycosylation [GO:0006486]; mitochondrion organization [GO:0007005]; vacuole organization [GO:0007033]; respiratory gaseous exchange by respiratory system [GO:0007585]; viral protein processing [GO:0019082]; lung alveolus development [GO:0048286]; positive regulation of neurogenesis [GO:0050769]; retina morphogenesis in camera-type eye [GO:0060042]; protein deglycosylation [GO:0006517]; N-glycan processing [GO:0006491]	alpha-mannosidase activity [GO:0004559]; mannosyl-oligosaccharide 1,3-1,6-alpha-mannosidase activity [GO:0004572]; hydrolase activity, hydrolyzing N-glycosyl compounds [GO:0016799]; carbohydrate binding [GO:0030246]; protein homodimerization activity [GO:0042803]; metal ion binding [GO:0046872]	Golgi membrane [GO:0000139]; Golgi medial cisterna [GO:0005797]; cis-Golgi network [GO:0005801]; membrane [GO:0016020]; integral component of membrane [GO:0016021]; extracellular exosome [GO:0070062]
Nafisa_SEN1	Alpha-mannosidase 2	MAN2A1	Q16706	Q16706	5.1454	0.5277	XT NP B	2023ms1276	in utero embryonic development [GO:0001701]; liver development [GO:0001889]; mannose metabolic process [GO:0006013]; protein glycosylation [GO:0006486]; mitochondrion organization [GO:0007005]; vacuole organization [GO:0007033]; respiratory gaseous exchange by respiratory system [GO:0007585]; viral protein processing [GO:0019082]; lung alveolus development [GO:0048286]; positive regulation of neurogenesis [GO:0050769]; retina morphogenesis in camera-type eye [GO:0060042]; protein deglycosylation [GO:0006517]; N-glycan processing [GO:0006491]	alpha-mannosidase activity [GO:0004559]; mannosyl-oligosaccharide 1,3-1,6-alpha-mannosidase activity [GO:0004572]; hydrolase activity, hydrolyzing N-glycosyl compounds [GO:0016799]; carbohydrate binding [GO:0030246]; protein homodimerization activity [GO:0042803]; metal ion binding [GO:0046872]	Golgi membrane [GO:0000139]; Golgi medial cisterna [GO:0005797]; cis-Golgi network [GO:0005801]; membrane [GO:0016020]; integral component of membrane [GO:0016021]; extracellular exosome [GO:0070062]
Nafisa_PRO7	Alpha-mannosidase 2	MAN2A1	Q16706	Q16706	5.1988	0.6439	XT NP B	2023ms1276	in utero embryonic development [GO:0001701]; liver development [GO:0001889]; mannose metabolic process [GO:0006013]; protein glycosylation [GO:0006486]; mitochondrion organization [GO:0007005]; vacuole organization [GO:0007033]; respiratory gaseous exchange by respiratory system [GO:0007585]; viral protein processing [GO:0019082]; lung alveolus development [GO:0048286]; positive regulation of neurogenesis [GO:0050769]; retina morphogenesis in camera-type eye [GO:0060042]; protein deglycosylation [GO:0006517]; N-glycan processing [GO:0006491]	alpha-mannosidase activity [GO:0004559]; mannosyl-oligosaccharide 1,3-1,6-alpha-mannosidase activity [GO:0004572]; hydrolase activity, hydrolyzing N-glycosyl compounds [GO:0016799]; carbohydrate binding [GO:0030246]; protein homodimerization activity [GO:0042803]; metal ion binding [GO:0046872]	Golgi membrane [GO:0000139]; Golgi medial cisterna [GO:0005797]; cis-Golgi network [GO:0005801]; membrane [GO:0016020]; integral component of membrane [GO:0016021]; extracellular exosome [GO:0070062]
Nafisa_PRO6	Alpha-mannosidase 2	MAN2A1	Q16706	Q16706	5.1778	0.6327	XT NP B	2023ms1276	in utero embryonic development [GO:0001701]; liver development [GO:0001889]; mannose metabolic process [GO:0006013]; protein glycosylation [GO:0006486]; mitochondrion organization [GO:0007005]; vacuole organization [GO:0007033]; respiratory gaseous exchange by respiratory system [GO:0007585]; viral protein processing [GO:0019082]; lung alveolus development [GO:0048286]; positive regulation of neurogenesis [GO:0050769]; retina morphogenesis in camera-type eye [GO:0060042]; protein deglycosylation [GO:0006517]; N-glycan processing [GO:0006491]	alpha-mannosidase activity [GO:0004559]; mannosyl-oligosaccharide 1,3-1,6-alpha-mannosidase activity [GO:0004572]; hydrolase activity, hydrolyzing N-glycosyl compounds [GO:0016799]; carbohydrate binding [GO:0030246]; protein homodimerization activity [GO:0042803]; metal ion binding [GO:0046872]	Golgi membrane [GO:0000139]; Golgi medial cisterna [GO:0005797]; cis-Golgi network [GO:0005801]; membrane [GO:0016020]; integral component of membrane [GO:0016021]; extracellular exosome [GO:0070062]
Nafisa_PRO5	Alpha-mannosidase 2	MAN2A1	Q16706	Q16706	5.1931	0.6559	XT NP B	2023ms1276	in utero embryonic development [GO:0001701]; liver development [GO:0001889]; mannose metabolic process [GO:0006013]; protein glycosylation [GO:0006486]; mitochondrion organization [GO:0007005]; vacuole organization [GO:0007033]; respiratory gaseous exchange by respiratory system [GO:0007585]; viral protein processing [GO:0019082]; lung alveolus development [GO:0048286]; positive regulation of neurogenesis [GO:0050769]; retina morphogenesis in camera-type eye [GO:0060042]; protein deglycosylation [GO:0006517]; N-glycan processing [GO:0006491]	alpha-mannosidase activity [GO:0004559]; mannosyl-oligosaccharide 1,3-1,6-alpha-mannosidase activity [GO:0004572]; hydrolase activity, hydrolyzing N-glycosyl compounds [GO:0016799]; carbohydrate binding [GO:0030246]; protein homodimerization activity [GO:0042803]; metal ion binding [GO:0046872]	Golgi membrane [GO:0000139]; Golgi medial cisterna [GO:0005797]; cis-Golgi network [GO:0005801]; membrane [GO:0016020]; integral component of membrane [GO:0016021]; extracellular exosome [GO:0070062]
Nafisa_PRO4	Alpha-mannosidase 2	MAN2A1	Q16706	Q16706	5.2173	0.6451	XT NP B	2023ms1276	in utero embryonic development [GO:0001701]; liver development [GO:0001889]; mannose metabolic process [GO:0006013]; protein glycosylation [GO:0006486]; mitochondrion organization [GO:0007005]; vacuole organization [GO:0007033]; respiratory gaseous exchange by respiratory system [GO:0007585]; viral protein processing [GO:0019082]; lung alveolus development [GO:0048286]; positive regulation of neurogenesis [GO:0050769]; retina morphogenesis in camera-type eye [GO:0060042]; protein deglycosylation [GO:0006517]; N-glycan processing [GO:0006491]	alpha-mannosidase activity [GO:0004559]; mannosyl-oligosaccharide 1,3-1,6-alpha-mannosidase activity [GO:0004572]; hydrolase activity, hydrolyzing N-glycosyl compounds [GO:0016799]; carbohydrate binding [GO:0030246]; protein homodimerization activity [GO:0042803]; metal ion binding [GO:0046872]	Golgi membrane [GO:0000139]; Golgi medial cisterna [GO:0005797]; cis-Golgi network [GO:0005801]; membrane [GO:0016020]; integral component of membrane [GO:0016021]; extracellular exosome [GO:0070062]
Nafisa_PRO3	Alpha-mannosidase 2	MAN2A1	Q16706	Q16706	5.1965	0.626	XT NP B	2023ms1276	in utero embryonic development [GO:0001701]; liver development [GO:0001889]; mannose metabolic process [GO:0006013]; protein glycosylation [GO:0006486]; mitochondrion organization [GO:0007005]; vacuole organization [GO:0007033]; respiratory gaseous exchange by respiratory system [GO:0007585]; viral protein processing [GO:0019082]; lung alveolus development [GO:0048286]; positive regulation of neurogenesis [GO:0050769]; retina morphogenesis in camera-type eye [GO:0060042]; protein deglycosylation [GO:0006517]; N-glycan processing [GO:0006491]	alpha-mannosidase activity [GO:0004559]; mannosyl-oligosaccharide 1,3-1,6-alpha-mannosidase activity [GO:0004572]; hydrolase activity, hydrolyzing N-glycosyl compounds [GO:0016799]; carbohydrate binding [GO:0030246]; protein homodimerization activity [GO:0042803]; metal ion binding [GO:0046872]	Golgi membrane [GO:0000139]; Golgi medial cisterna [GO:0005797]; cis-Golgi network [GO:0005801]; membrane [GO:0016020]; integral component of membrane [GO:0016021]; extracellular exosome [GO:0070062]
Nafisa_PRO2	Alpha-mannosidase 2	MAN2A1	Q16706	Q16706	5.2099	0.6581	XT NP B	2023ms1276	in utero embryonic development [GO:0001701]; liver development [GO:0001889]; mannose metabolic process [GO:0006013]; protein glycosylation [GO:0006486]; mitochondrion organization [GO:0007005]; vacuole organization [GO:0007033]; respiratory gaseous exchange by respiratory system [GO:0007585]; viral protein processing [GO:0019082]; lung alveolus development [GO:0048286]; positive regulation of neurogenesis [GO:0050769]; retina morphogenesis in camera-type eye [GO:0060042]; protein deglycosylation [GO:0006517]; N-glycan processing [GO:0006491]	alpha-mannosidase activity [GO:0004559]; mannosyl-oligosaccharide 1,3-1,6-alpha-mannosidase activity [GO:0004572]; hydrolase activity, hydrolyzing N-glycosyl compounds [GO:0016799]; carbohydrate binding [GO:0030246]; protein homodimerization activity [GO:0042803]; metal ion binding [GO:0046872]	Golgi membrane [GO:0000139]; Golgi medial cisterna [GO:0005797]; cis-Golgi network [GO:0005801]; membrane [GO:0016020]; integral component of membrane [GO:0016021]; extracellular exosome [GO:0070062]
Nafisa_PRO1	Alpha-mannosidase 2	MAN2A1	Q16706	Q16706	5.2302	0.683	XT NP B	2023ms1276	in utero embryonic development [GO:0001701]; liver development [GO:0001889]; mannose metabolic process [GO:0006013]; protein glycosylation [GO:0006486]; mitochondrion organization [GO:0007005]; vacuole organization [GO:0007033]; respiratory gaseous exchange by respiratory system [GO:0007585]; viral protein processing [GO:0019082]; lung alveolus development [GO:0048286]; positive regulation of neurogenesis [GO:0050769]; retina morphogenesis in camera-type eye [GO:0060042]; protein deglycosylation [GO:0006517]; N-glycan processing [GO:0006491]	alpha-mannosidase activity [GO:0004559]; mannosyl-oligosaccharide 1,3-1,6-alpha-mannosidase activity [GO:0004572]; hydrolase activity, hydrolyzing N-glycosyl compounds [GO:0016799]; carbohydrate binding [GO:0030246]; protein homodimerization activity [GO:0042803]; metal ion binding [GO:0046872]	Golgi membrane [GO:0000139]; Golgi medial cisterna [GO:0005797]; cis-Golgi network [GO:0005801]; membrane [GO:0016020]; integral component of membrane [GO:0016021]; extracellular exosome [GO:0070062]
Nafisa_SEN7	Phosphatidylinositol 4,5-bisphosphate 3-kinase catalytic subunit beta isoform	PIK3CB	B4DER4	P42338	4.5923	-0.0205	XT NP A	2023ms1276	positive regulation of nitric-oxide synthase activity [GO:0051000]; regulation of cell-matrix adhesion [GO:0001952]; positive regulation of gene expression [GO:0010628]; phosphorylation [GO:0016310]; response to ischemia [GO:0002931]; sphingosine-1-phosphate receptor signaling pathway [GO:0003376]; endocytosis [GO:0006897]; autophagy [GO:0006914]; chemotaxis [GO:0006935]; signal transduction [GO:0007165]; transmembrane receptor protein tyrosine kinase signaling pathway [GO:0007169]; G protein-coupled receptor signaling pathway [GO:0007186]; positive regulation of autophagy [GO:0010508]; positive regulation of endothelial cell migration [GO:0010595]; phosphatidylinositol 3-kinase signaling [GO:0014065]; cell migration [GO:0016477]; platelet activation [GO:0030168]; positive regulation of neutrophil apoptotic process [GO:0033031]; positive regulation of Rac protein signal transduction [GO:0035022]; negative regulation of MAP kinase activity [GO:0043407]; positive regulation of protein kinase B signaling [GO:0051897]; negative regulation of protein kinase B signaling [GO:0051898]; platelet aggregation [GO:0070527]; negative regulation of vascular endothelial growth factor signaling pathway [GO:1900747]; negative regulation of sprouting angiogenesis [GO:1903671]; regulation of clathrin-dependent endocytosis [GO:2000369]; phosphatidylinositol-mediated signaling [GO:0048015]; phosphatidylinositol phosphate biosynthetic process [GO:0046854]; phosphatidylinositol-3-phosphate biosynthetic process [GO:0036092]	protein binding [GO:0005515]; ATP binding [GO:0005524]; kinase activity [GO:0016301]; phosphatidylinositol 3-kinase activity [GO:0035004]; phosphatidylinositol-4,5-bisphosphate 3-kinase activity [GO:0046934]; phosphatidylinositol-3,4-bisphosphate 5-kinase activity [GO:0052812]; phosphatidylinositol kinase activity [GO:0052742]; 1-phosphatidylinositol-3-kinase activity [GO:0016303]; 1-phosphatidylinositol-4-phosphate 3-kinase activity [GO:0035005]	nucleoplasm [GO:0005654]; nucleolus [GO:0005730]; cytosol [GO:0005829]; midbody [GO:0030496]; intracellular membrane-bounded organelle [GO:0043231]; nucleus [GO:0005634]; membrane [GO:0016020]; phosphatidylinositol 3-kinase complex [GO:0005942]; plasma membrane [GO:0005886]; cytoplasm [GO:0005737]
Nafisa_SEN6	Phosphatidylinositol 4,5-bisphosphate 3-kinase catalytic subunit beta isoform	PIK3CB	B4DER4	P42338	4.598	-0.0291	XT NP A	2023ms1276	positive regulation of nitric-oxide synthase activity [GO:0051000]; regulation of cell-matrix adhesion [GO:0001952]; positive regulation of gene expression [GO:0010628]; phosphorylation [GO:0016310]; response to ischemia [GO:0002931]; sphingosine-1-phosphate receptor signaling pathway [GO:0003376]; endocytosis [GO:0006897]; autophagy [GO:0006914]; chemotaxis [GO:0006935]; signal transduction [GO:0007165]; transmembrane receptor protein tyrosine kinase signaling pathway [GO:0007169]; G protein-coupled receptor signaling pathway [GO:0007186]; positive regulation of autophagy [GO:0010508]; positive regulation of endothelial cell migration [GO:0010595]; phosphatidylinositol 3-kinase signaling [GO:0014065]; cell migration [GO:0016477]; platelet activation [GO:0030168]; positive regulation of neutrophil apoptotic process [GO:0033031]; positive regulation of Rac protein signal transduction [GO:0035022]; negative regulation of MAP kinase activity [GO:0043407]; positive regulation of protein kinase B signaling [GO:0051897]; negative regulation of protein kinase B signaling [GO:0051898]; platelet aggregation [GO:0070527]; negative regulation of vascular endothelial growth factor signaling pathway [GO:1900747]; negative regulation of sprouting angiogenesis [GO:1903671]; regulation of clathrin-dependent endocytosis [GO:2000369]; phosphatidylinositol-mediated signaling [GO:0048015]; phosphatidylinositol phosphate biosynthetic process [GO:0046854]; phosphatidylinositol-3-phosphate biosynthetic process [GO:0036092]	protein binding [GO:0005515]; ATP binding [GO:0005524]; kinase activity [GO:0016301]; phosphatidylinositol 3-kinase activity [GO:0035004]; phosphatidylinositol-4,5-bisphosphate 3-kinase activity [GO:0046934]; phosphatidylinositol-3,4-bisphosphate 5-kinase activity [GO:0052812]; phosphatidylinositol kinase activity [GO:0052742]; 1-phosphatidylinositol-3-kinase activity [GO:0016303]; 1-phosphatidylinositol-4-phosphate 3-kinase activity [GO:0035005]	nucleoplasm [GO:0005654]; nucleolus [GO:0005730]; cytosol [GO:0005829]; midbody [GO:0030496]; intracellular membrane-bounded organelle [GO:0043231]; nucleus [GO:0005634]; membrane [GO:0016020]; phosphatidylinositol 3-kinase complex [GO:0005942]; plasma membrane [GO:0005886]; cytoplasm [GO:0005737]
Nafisa_SEN5	Phosphatidylinositol 4,5-bisphosphate 3-kinase catalytic subunit beta isoform	PIK3CB	B4DER4	P42338	4.6613	0.0081	XT NP A	2023ms1276	positive regulation of nitric-oxide synthase activity [GO:0051000]; regulation of cell-matrix adhesion [GO:0001952]; positive regulation of gene expression [GO:0010628]; phosphorylation [GO:0016310]; response to ischemia [GO:0002931]; sphingosine-1-phosphate receptor signaling pathway [GO:0003376]; endocytosis [GO:0006897]; autophagy [GO:0006914]; chemotaxis [GO:0006935]; signal transduction [GO:0007165]; transmembrane receptor protein tyrosine kinase signaling pathway [GO:0007169]; G protein-coupled receptor signaling pathway [GO:0007186]; positive regulation of autophagy [GO:0010508]; positive regulation of endothelial cell migration [GO:0010595]; phosphatidylinositol 3-kinase signaling [GO:0014065]; cell migration [GO:0016477]; platelet activation [GO:0030168]; positive regulation of neutrophil apoptotic process [GO:0033031]; positive regulation of Rac protein signal transduction [GO:0035022]; negative regulation of MAP kinase activity [GO:0043407]; positive regulation of protein kinase B signaling [GO:0051897]; negative regulation of protein kinase B signaling [GO:0051898]; platelet aggregation [GO:0070527]; negative regulation of vascular endothelial growth factor signaling pathway [GO:1900747]; negative regulation of sprouting angiogenesis [GO:1903671]; regulation of clathrin-dependent endocytosis [GO:2000369]; phosphatidylinositol-mediated signaling [GO:0048015]; phosphatidylinositol phosphate biosynthetic process [GO:0046854]; phosphatidylinositol-3-phosphate biosynthetic process [GO:0036092]	protein binding [GO:0005515]; ATP binding [GO:0005524]; kinase activity [GO:0016301]; phosphatidylinositol 3-kinase activity [GO:0035004]; phosphatidylinositol-4,5-bisphosphate 3-kinase activity [GO:0046934]; phosphatidylinositol-3,4-bisphosphate 5-kinase activity [GO:0052812]; phosphatidylinositol kinase activity [GO:0052742]; 1-phosphatidylinositol-3-kinase activity [GO:0016303]; 1-phosphatidylinositol-4-phosphate 3-kinase activity [GO:0035005]	nucleoplasm [GO:0005654]; nucleolus [GO:0005730]; cytosol [GO:0005829]; midbody [GO:0030496]; intracellular membrane-bounded organelle [GO:0043231]; nucleus [GO:0005634]; membrane [GO:0016020]; phosphatidylinositol 3-kinase complex [GO:0005942]; plasma membrane [GO:0005886]; cytoplasm [GO:0005737]
Nafisa_SEN4	Phosphatidylinositol 4,5-bisphosphate 3-kinase catalytic subunit beta isoform	PIK3CB	B4DER4	P42338	4.5834	-0.0369	XT NP A	2023ms1276	positive regulation of nitric-oxide synthase activity [GO:0051000]; regulation of cell-matrix adhesion [GO:0001952]; positive regulation of gene expression [GO:0010628]; phosphorylation [GO:0016310]; response to ischemia [GO:0002931]; sphingosine-1-phosphate receptor signaling pathway [GO:0003376]; endocytosis [GO:0006897]; autophagy [GO:0006914]; chemotaxis [GO:0006935]; signal transduction [GO:0007165]; transmembrane receptor protein tyrosine kinase signaling pathway [GO:0007169]; G protein-coupled receptor signaling pathway [GO:0007186]; positive regulation of autophagy [GO:0010508]; positive regulation of endothelial cell migration [GO:0010595]; phosphatidylinositol 3-kinase signaling [GO:0014065]; cell migration [GO:0016477]; platelet activation [GO:0030168]; positive regulation of neutrophil apoptotic process [GO:0033031]; positive regulation of Rac protein signal transduction [GO:0035022]; negative regulation of MAP kinase activity [GO:0043407]; positive regulation of protein kinase B signaling [GO:0051897]; negative regulation of protein kinase B signaling [GO:0051898]; platelet aggregation [GO:0070527]; negative regulation of vascular endothelial growth factor signaling pathway [GO:1900747]; negative regulation of sprouting angiogenesis [GO:1903671]; regulation of clathrin-dependent endocytosis [GO:2000369]; phosphatidylinositol-mediated signaling [GO:0048015]; phosphatidylinositol phosphate biosynthetic process [GO:0046854]; phosphatidylinositol-3-phosphate biosynthetic process [GO:0036092]	protein binding [GO:0005515]; ATP binding [GO:0005524]; kinase activity [GO:0016301]; phosphatidylinositol 3-kinase activity [GO:0035004]; phosphatidylinositol-4,5-bisphosphate 3-kinase activity [GO:0046934]; phosphatidylinositol-3,4-bisphosphate 5-kinase activity [GO:0052812]; phosphatidylinositol kinase activity [GO:0052742]; 1-phosphatidylinositol-3-kinase activity [GO:0016303]; 1-phosphatidylinositol-4-phosphate 3-kinase activity [GO:0035005]	nucleoplasm [GO:0005654]; nucleolus [GO:0005730]; cytosol [GO:0005829]; midbody [GO:0030496]; intracellular membrane-bounded organelle [GO:0043231]; nucleus [GO:0005634]; membrane [GO:0016020]; phosphatidylinositol 3-kinase complex [GO:0005942]; plasma membrane [GO:0005886]; cytoplasm [GO:0005737]
Nafisa_SEN3	Phosphatidylinositol 4,5-bisphosphate 3-kinase catalytic subunit beta isoform	PIK3CB	B4DER4	P42338	4.5428	-0.0769	XT NP A	2023ms1276	positive regulation of nitric-oxide synthase activity [GO:0051000]; regulation of cell-matrix adhesion [GO:0001952]; positive regulation of gene expression [GO:0010628]; phosphorylation [GO:0016310]; response to ischemia [GO:0002931]; sphingosine-1-phosphate receptor signaling pathway [GO:0003376]; endocytosis [GO:0006897]; autophagy [GO:0006914]; chemotaxis [GO:0006935]; signal transduction [GO:0007165]; transmembrane receptor protein tyrosine kinase signaling pathway [GO:0007169]; G protein-coupled receptor signaling pathway [GO:0007186]; positive regulation of autophagy [GO:0010508]; positive regulation of endothelial cell migration [GO:0010595]; phosphatidylinositol 3-kinase signaling [GO:0014065]; cell migration [GO:0016477]; platelet activation [GO:0030168]; positive regulation of neutrophil apoptotic process [GO:0033031]; positive regulation of Rac protein signal transduction [GO:0035022]; negative regulation of MAP kinase activity [GO:0043407]; positive regulation of protein kinase B signaling [GO:0051897]; negative regulation of protein kinase B signaling [GO:0051898]; platelet aggregation [GO:0070527]; negative regulation of vascular endothelial growth factor signaling pathway [GO:1900747]; negative regulation of sprouting angiogenesis [GO:1903671]; regulation of clathrin-dependent endocytosis [GO:2000369]; phosphatidylinositol-mediated signaling [GO:0048015]; phosphatidylinositol phosphate biosynthetic process [GO:0046854]; phosphatidylinositol-3-phosphate biosynthetic process [GO:0036092]	protein binding [GO:0005515]; ATP binding [GO:0005524]; kinase activity [GO:0016301]; phosphatidylinositol 3-kinase activity [GO:0035004]; phosphatidylinositol-4,5-bisphosphate 3-kinase activity [GO:0046934]; phosphatidylinositol-3,4-bisphosphate 5-kinase activity [GO:0052812]; phosphatidylinositol kinase activity [GO:0052742]; 1-phosphatidylinositol-3-kinase activity [GO:0016303]; 1-phosphatidylinositol-4-phosphate 3-kinase activity [GO:0035005]	nucleoplasm [GO:0005654]; nucleolus [GO:0005730]; cytosol [GO:0005829]; midbody [GO:0030496]; intracellular membrane-bounded organelle [GO:0043231]; nucleus [GO:0005634]; membrane [GO:0016020]; phosphatidylinositol 3-kinase complex [GO:0005942]; plasma membrane [GO:0005886]; cytoplasm [GO:0005737]
Nafisa_SEN2	Phosphatidylinositol 4,5-bisphosphate 3-kinase catalytic subunit beta isoform	PIK3CB	B4DER4	P42338	4.6101	-0.0228	XT NP A	2023ms1276	positive regulation of nitric-oxide synthase activity [GO:0051000]; regulation of cell-matrix adhesion [GO:0001952]; positive regulation of gene expression [GO:0010628]; phosphorylation [GO:0016310]; response to ischemia [GO:0002931]; sphingosine-1-phosphate receptor signaling pathway [GO:0003376]; endocytosis [GO:0006897]; autophagy [GO:0006914]; chemotaxis [GO:0006935]; signal transduction [GO:0007165]; transmembrane receptor protein tyrosine kinase signaling pathway [GO:0007169]; G protein-coupled receptor signaling pathway [GO:0007186]; positive regulation of autophagy [GO:0010508]; positive regulation of endothelial cell migration [GO:0010595]; phosphatidylinositol 3-kinase signaling [GO:0014065]; cell migration [GO:0016477]; platelet activation [GO:0030168]; positive regulation of neutrophil apoptotic process [GO:0033031]; positive regulation of Rac protein signal transduction [GO:0035022]; negative regulation of MAP kinase activity [GO:0043407]; positive regulation of protein kinase B signaling [GO:0051897]; negative regulation of protein kinase B signaling [GO:0051898]; platelet aggregation [GO:0070527]; negative regulation of vascular endothelial growth factor signaling pathway [GO:1900747]; negative regulation of sprouting angiogenesis [GO:1903671]; regulation of clathrin-dependent endocytosis [GO:2000369]; phosphatidylinositol-mediated signaling [GO:0048015]; phosphatidylinositol phosphate biosynthetic process [GO:0046854]; phosphatidylinositol-3-phosphate biosynthetic process [GO:0036092]	protein binding [GO:0005515]; ATP binding [GO:0005524]; kinase activity [GO:0016301]; phosphatidylinositol 3-kinase activity [GO:0035004]; phosphatidylinositol-4,5-bisphosphate 3-kinase activity [GO:0046934]; phosphatidylinositol-3,4-bisphosphate 5-kinase activity [GO:0052812]; phosphatidylinositol kinase activity [GO:0052742]; 1-phosphatidylinositol-3-kinase activity [GO:0016303]; 1-phosphatidylinositol-4-phosphate 3-kinase activity [GO:0035005]	nucleoplasm [GO:0005654]; nucleolus [GO:0005730]; cytosol [GO:0005829]; midbody [GO:0030496]; intracellular membrane-bounded organelle [GO:0043231]; nucleus [GO:0005634]; membrane [GO:0016020]; phosphatidylinositol 3-kinase complex [GO:0005942]; plasma membrane [GO:0005886]; cytoplasm [GO:0005737]
Nafisa_SEN1	Phosphatidylinositol 4,5-bisphosphate 3-kinase catalytic subunit beta isoform	PIK3CB	B4DER4	P42338	4.5686	-0.0491	XT NP A	2023ms1276	positive regulation of nitric-oxide synthase activity [GO:0051000]; regulation of cell-matrix adhesion [GO:0001952]; positive regulation of gene expression [GO:0010628]; phosphorylation [GO:0016310]; response to ischemia [GO:0002931]; sphingosine-1-phosphate receptor signaling pathway [GO:0003376]; endocytosis [GO:0006897]; autophagy [GO:0006914]; chemotaxis [GO:0006935]; signal transduction [GO:0007165]; transmembrane receptor protein tyrosine kinase signaling pathway [GO:0007169]; G protein-coupled receptor signaling pathway [GO:0007186]; positive regulation of autophagy [GO:0010508]; positive regulation of endothelial cell migration [GO:0010595]; phosphatidylinositol 3-kinase signaling [GO:0014065]; cell migration [GO:0016477]; platelet activation [GO:0030168]; positive regulation of neutrophil apoptotic process [GO:0033031]; positive regulation of Rac protein signal transduction [GO:0035022]; negative regulation of MAP kinase activity [GO:0043407]; positive regulation of protein kinase B signaling [GO:0051897]; negative regulation of protein kinase B signaling [GO:0051898]; platelet aggregation [GO:0070527]; negative regulation of vascular endothelial growth factor signaling pathway [GO:1900747]; negative regulation of sprouting angiogenesis [GO:1903671]; regulation of clathrin-dependent endocytosis [GO:2000369]; phosphatidylinositol-mediated signaling [GO:0048015]; phosphatidylinositol phosphate biosynthetic process [GO:0046854]; phosphatidylinositol-3-phosphate biosynthetic process [GO:0036092]	protein binding [GO:0005515]; ATP binding [GO:0005524]; kinase activity [GO:0016301]; phosphatidylinositol 3-kinase activity [GO:0035004]; phosphatidylinositol-4,5-bisphosphate 3-kinase activity [GO:0046934]; phosphatidylinositol-3,4-bisphosphate 5-kinase activity [GO:0052812]; phosphatidylinositol kinase activity [GO:0052742]; 1-phosphatidylinositol-3-kinase activity [GO:0016303]; 1-phosphatidylinositol-4-phosphate 3-kinase activity [GO:0035005]	nucleoplasm [GO:0005654]; nucleolus [GO:0005730]; cytosol [GO:0005829]; midbody [GO:0030496]; intracellular membrane-bounded organelle [GO:0043231]; nucleus [GO:0005634]; membrane [GO:0016020]; phosphatidylinositol 3-kinase complex [GO:0005942]; plasma membrane [GO:0005886]; cytoplasm [GO:0005737]
Nafisa_PRO7	Phosphatidylinositol 4,5-bisphosphate 3-kinase catalytic subunit beta isoform	PIK3CB	B4DER4	P42338	4.3531	-0.2017	XT NP A	2023ms1276	positive regulation of nitric-oxide synthase activity [GO:0051000]; regulation of cell-matrix adhesion [GO:0001952]; positive regulation of gene expression [GO:0010628]; phosphorylation [GO:0016310]; response to ischemia [GO:0002931]; sphingosine-1-phosphate receptor signaling pathway [GO:0003376]; endocytosis [GO:0006897]; autophagy [GO:0006914]; chemotaxis [GO:0006935]; signal transduction [GO:0007165]; transmembrane receptor protein tyrosine kinase signaling pathway [GO:0007169]; G protein-coupled receptor signaling pathway [GO:0007186]; positive regulation of autophagy [GO:0010508]; positive regulation of endothelial cell migration [GO:0010595]; phosphatidylinositol 3-kinase signaling [GO:0014065]; cell migration [GO:0016477]; platelet activation [GO:0030168]; positive regulation of neutrophil apoptotic process [GO:0033031]; positive regulation of Rac protein signal transduction [GO:0035022]; negative regulation of MAP kinase activity [GO:0043407]; positive regulation of protein kinase B signaling [GO:0051897]; negative regulation of protein kinase B signaling [GO:0051898]; platelet aggregation [GO:0070527]; negative regulation of vascular endothelial growth factor signaling pathway [GO:1900747]; negative regulation of sprouting angiogenesis [GO:1903671]; regulation of clathrin-dependent endocytosis [GO:2000369]; phosphatidylinositol-mediated signaling [GO:0048015]; phosphatidylinositol phosphate biosynthetic process [GO:0046854]; phosphatidylinositol-3-phosphate biosynthetic process [GO:0036092]	protein binding [GO:0005515]; ATP binding [GO:0005524]; kinase activity [GO:0016301]; phosphatidylinositol 3-kinase activity [GO:0035004]; phosphatidylinositol-4,5-bisphosphate 3-kinase activity [GO:0046934]; phosphatidylinositol-3,4-bisphosphate 5-kinase activity [GO:0052812]; phosphatidylinositol kinase activity [GO:0052742]; 1-phosphatidylinositol-3-kinase activity [GO:0016303]; 1-phosphatidylinositol-4-phosphate 3-kinase activity [GO:0035005]	nucleoplasm [GO:0005654]; nucleolus [GO:0005730]; cytosol [GO:0005829]; midbody [GO:0030496]; intracellular membrane-bounded organelle [GO:0043231]; nucleus [GO:0005634]; membrane [GO:0016020]; phosphatidylinositol 3-kinase complex [GO:0005942]; plasma membrane [GO:0005886]; cytoplasm [GO:0005737]
Nafisa_PRO6	Phosphatidylinositol 4,5-bisphosphate 3-kinase catalytic subunit beta isoform	PIK3CB	B4DER4	P42338	4.2788	-0.2663	XT NP A	2023ms1276	positive regulation of nitric-oxide synthase activity [GO:0051000]; regulation of cell-matrix adhesion [GO:0001952]; positive regulation of gene expression [GO:0010628]; phosphorylation [GO:0016310]; response to ischemia [GO:0002931]; sphingosine-1-phosphate receptor signaling pathway [GO:0003376]; endocytosis [GO:0006897]; autophagy [GO:0006914]; chemotaxis [GO:0006935]; signal transduction [GO:0007165]; transmembrane receptor protein tyrosine kinase signaling pathway [GO:0007169]; G protein-coupled receptor signaling pathway [GO:0007186]; positive regulation of autophagy [GO:0010508]; positive regulation of endothelial cell migration [GO:0010595]; phosphatidylinositol 3-kinase signaling [GO:0014065]; cell migration [GO:0016477]; platelet activation [GO:0030168]; positive regulation of neutrophil apoptotic process [GO:0033031]; positive regulation of Rac protein signal transduction [GO:0035022]; negative regulation of MAP kinase activity [GO:0043407]; positive regulation of protein kinase B signaling [GO:0051897]; negative regulation of protein kinase B signaling [GO:0051898]; platelet aggregation [GO:0070527]; negative regulation of vascular endothelial growth factor signaling pathway [GO:1900747]; negative regulation of sprouting angiogenesis [GO:1903671]; regulation of clathrin-dependent endocytosis [GO:2000369]; phosphatidylinositol-mediated signaling [GO:0048015]; phosphatidylinositol phosphate biosynthetic process [GO:0046854]; phosphatidylinositol-3-phosphate biosynthetic process [GO:0036092]	protein binding [GO:0005515]; ATP binding [GO:0005524]; kinase activity [GO:0016301]; phosphatidylinositol 3-kinase activity [GO:0035004]; phosphatidylinositol-4,5-bisphosphate 3-kinase activity [GO:0046934]; phosphatidylinositol-3,4-bisphosphate 5-kinase activity [GO:0052812]; phosphatidylinositol kinase activity [GO:0052742]; 1-phosphatidylinositol-3-kinase activity [GO:0016303]; 1-phosphatidylinositol-4-phosphate 3-kinase activity [GO:0035005]	nucleoplasm [GO:0005654]; nucleolus [GO:0005730]; cytosol [GO:0005829]; midbody [GO:0030496]; intracellular membrane-bounded organelle [GO:0043231]; nucleus [GO:0005634]; membrane [GO:0016020]; phosphatidylinositol 3-kinase complex [GO:0005942]; plasma membrane [GO:0005886]; cytoplasm [GO:0005737]
Nafisa_PRO5	Phosphatidylinositol 4,5-bisphosphate 3-kinase catalytic subunit beta isoform	PIK3CB	B4DER4	P42338	4.213	-0.3242	XT NP A	2023ms1276	positive regulation of nitric-oxide synthase activity [GO:0051000]; regulation of cell-matrix adhesion [GO:0001952]; positive regulation of gene expression [GO:0010628]; phosphorylation [GO:0016310]; response to ischemia [GO:0002931]; sphingosine-1-phosphate receptor signaling pathway [GO:0003376]; endocytosis [GO:0006897]; autophagy [GO:0006914]; chemotaxis [GO:0006935]; signal transduction [GO:0007165]; transmembrane receptor protein tyrosine kinase signaling pathway [GO:0007169]; G protein-coupled receptor signaling pathway [GO:0007186]; positive regulation of autophagy [GO:0010508]; positive regulation of endothelial cell migration [GO:0010595]; phosphatidylinositol 3-kinase signaling [GO:0014065]; cell migration [GO:0016477]; platelet activation [GO:0030168]; positive regulation of neutrophil apoptotic process [GO:0033031]; positive regulation of Rac protein signal transduction [GO:0035022]; negative regulation of MAP kinase activity [GO:0043407]; positive regulation of protein kinase B signaling [GO:0051897]; negative regulation of protein kinase B signaling [GO:0051898]; platelet aggregation [GO:0070527]; negative regulation of vascular endothelial growth factor signaling pathway [GO:1900747]; negative regulation of sprouting angiogenesis [GO:1903671]; regulation of clathrin-dependent endocytosis [GO:2000369]; phosphatidylinositol-mediated signaling [GO:0048015]; phosphatidylinositol phosphate biosynthetic process [GO:0046854]; phosphatidylinositol-3-phosphate biosynthetic process [GO:0036092]	protein binding [GO:0005515]; ATP binding [GO:0005524]; kinase activity [GO:0016301]; phosphatidylinositol 3-kinase activity [GO:0035004]; phosphatidylinositol-4,5-bisphosphate 3-kinase activity [GO:0046934]; phosphatidylinositol-3,4-bisphosphate 5-kinase activity [GO:0052812]; phosphatidylinositol kinase activity [GO:0052742]; 1-phosphatidylinositol-3-kinase activity [GO:0016303]; 1-phosphatidylinositol-4-phosphate 3-kinase activity [GO:0035005]	nucleoplasm [GO:0005654]; nucleolus [GO:0005730]; cytosol [GO:0005829]; midbody [GO:0030496]; intracellular membrane-bounded organelle [GO:0043231]; nucleus [GO:0005634]; membrane [GO:0016020]; phosphatidylinositol 3-kinase complex [GO:0005942]; plasma membrane [GO:0005886]; cytoplasm [GO:0005737]
Nafisa_PRO4	Phosphatidylinositol 4,5-bisphosphate 3-kinase catalytic subunit beta isoform	PIK3CB	B4DER4	P42338	4.3731	-0.1991	XT NP A	2023ms1276	positive regulation of nitric-oxide synthase activity [GO:0051000]; regulation of cell-matrix adhesion [GO:0001952]; positive regulation of gene expression [GO:0010628]; phosphorylation [GO:0016310]; response to ischemia [GO:0002931]; sphingosine-1-phosphate receptor signaling pathway [GO:0003376]; endocytosis [GO:0006897]; autophagy [GO:0006914]; chemotaxis [GO:0006935]; signal transduction [GO:0007165]; transmembrane receptor protein tyrosine kinase signaling pathway [GO:0007169]; G protein-coupled receptor signaling pathway [GO:0007186]; positive regulation of autophagy [GO:0010508]; positive regulation of endothelial cell migration [GO:0010595]; phosphatidylinositol 3-kinase signaling [GO:0014065]; cell migration [GO:0016477]; platelet activation [GO:0030168]; positive regulation of neutrophil apoptotic process [GO:0033031]; positive regulation of Rac protein signal transduction [GO:0035022]; negative regulation of MAP kinase activity [GO:0043407]; positive regulation of protein kinase B signaling [GO:0051897]; negative regulation of protein kinase B signaling [GO:0051898]; platelet aggregation [GO:0070527]; negative regulation of vascular endothelial growth factor signaling pathway [GO:1900747]; negative regulation of sprouting angiogenesis [GO:1903671]; regulation of clathrin-dependent endocytosis [GO:2000369]; phosphatidylinositol-mediated signaling [GO:0048015]; phosphatidylinositol phosphate biosynthetic process [GO:0046854]; phosphatidylinositol-3-phosphate biosynthetic process [GO:0036092]	protein binding [GO:0005515]; ATP binding [GO:0005524]; kinase activity [GO:0016301]; phosphatidylinositol 3-kinase activity [GO:0035004]; phosphatidylinositol-4,5-bisphosphate 3-kinase activity [GO:0046934]; phosphatidylinositol-3,4-bisphosphate 5-kinase activity [GO:0052812]; phosphatidylinositol kinase activity [GO:0052742]; 1-phosphatidylinositol-3-kinase activity [GO:0016303]; 1-phosphatidylinositol-4-phosphate 3-kinase activity [GO:0035005]	nucleoplasm [GO:0005654]; nucleolus [GO:0005730]; cytosol [GO:0005829]; midbody [GO:0030496]; intracellular membrane-bounded organelle [GO:0043231]; nucleus [GO:0005634]; membrane [GO:0016020]; phosphatidylinositol 3-kinase complex [GO:0005942]; plasma membrane [GO:0005886]; cytoplasm [GO:0005737]
Nafisa_PRO3	Phosphatidylinositol 4,5-bisphosphate 3-kinase catalytic subunit beta isoform	PIK3CB	B4DER4	P42338	4.3188	-0.2517	XT NP A	2023ms1276	positive regulation of nitric-oxide synthase activity [GO:0051000]; regulation of cell-matrix adhesion [GO:0001952]; positive regulation of gene expression [GO:0010628]; phosphorylation [GO:0016310]; response to ischemia [GO:0002931]; sphingosine-1-phosphate receptor signaling pathway [GO:0003376]; endocytosis [GO:0006897]; autophagy [GO:0006914]; chemotaxis [GO:0006935]; signal transduction [GO:0007165]; transmembrane receptor protein tyrosine kinase signaling pathway [GO:0007169]; G protein-coupled receptor signaling pathway [GO:0007186]; positive regulation of autophagy [GO:0010508]; positive regulation of endothelial cell migration [GO:0010595]; phosphatidylinositol 3-kinase signaling [GO:0014065]; cell migration [GO:0016477]; platelet activation [GO:0030168]; positive regulation of neutrophil apoptotic process [GO:0033031]; positive regulation of Rac protein signal transduction [GO:0035022]; negative regulation of MAP kinase activity [GO:0043407]; positive regulation of protein kinase B signaling [GO:0051897]; negative regulation of protein kinase B signaling [GO:0051898]; platelet aggregation [GO:0070527]; negative regulation of vascular endothelial growth factor signaling pathway [GO:1900747]; negative regulation of sprouting angiogenesis [GO:1903671]; regulation of clathrin-dependent endocytosis [GO:2000369]; phosphatidylinositol-mediated signaling [GO:0048015]; phosphatidylinositol phosphate biosynthetic process [GO:0046854]; phosphatidylinositol-3-phosphate biosynthetic process [GO:0036092]	protein binding [GO:0005515]; ATP binding [GO:0005524]; kinase activity [GO:0016301]; phosphatidylinositol 3-kinase activity [GO:0035004]; phosphatidylinositol-4,5-bisphosphate 3-kinase activity [GO:0046934]; phosphatidylinositol-3,4-bisphosphate 5-kinase activity [GO:0052812]; phosphatidylinositol kinase activity [GO:0052742]; 1-phosphatidylinositol-3-kinase activity [GO:0016303]; 1-phosphatidylinositol-4-phosphate 3-kinase activity [GO:0035005]	nucleoplasm [GO:0005654]; nucleolus [GO:0005730]; cytosol [GO:0005829]; midbody [GO:0030496]; intracellular membrane-bounded organelle [GO:0043231]; nucleus [GO:0005634]; membrane [GO:0016020]; phosphatidylinositol 3-kinase complex [GO:0005942]; plasma membrane [GO:0005886]; cytoplasm [GO:0005737]
Nafisa_PRO2	Phosphatidylinositol 4,5-bisphosphate 3-kinase catalytic subunit beta isoform	PIK3CB	B4DER4	P42338	4.3423	-0.2095	XT NP A	2023ms1276	positive regulation of nitric-oxide synthase activity [GO:0051000]; regulation of cell-matrix adhesion [GO:0001952]; positive regulation of gene expression [GO:0010628]; phosphorylation [GO:0016310]; response to ischemia [GO:0002931]; sphingosine-1-phosphate receptor signaling pathway [GO:0003376]; endocytosis [GO:0006897]; autophagy [GO:0006914]; chemotaxis [GO:0006935]; signal transduction [GO:0007165]; transmembrane receptor protein tyrosine kinase signaling pathway [GO:0007169]; G protein-coupled receptor signaling pathway [GO:0007186]; positive regulation of autophagy [GO:0010508]; positive regulation of endothelial cell migration [GO:0010595]; phosphatidylinositol 3-kinase signaling [GO:0014065]; cell migration [GO:0016477]; platelet activation [GO:0030168]; positive regulation of neutrophil apoptotic process [GO:0033031]; positive regulation of Rac protein signal transduction [GO:0035022]; negative regulation of MAP kinase activity [GO:0043407]; positive regulation of protein kinase B signaling [GO:0051897]; negative regulation of protein kinase B signaling [GO:0051898]; platelet aggregation [GO:0070527]; negative regulation of vascular endothelial growth factor signaling pathway [GO:1900747]; negative regulation of sprouting angiogenesis [GO:1903671]; regulation of clathrin-dependent endocytosis [GO:2000369]; phosphatidylinositol-mediated signaling [GO:0048015]; phosphatidylinositol phosphate biosynthetic process [GO:0046854]; phosphatidylinositol-3-phosphate biosynthetic process [GO:0036092]	protein binding [GO:0005515]; ATP binding [GO:0005524]; kinase activity [GO:0016301]; phosphatidylinositol 3-kinase activity [GO:0035004]; phosphatidylinositol-4,5-bisphosphate 3-kinase activity [GO:0046934]; phosphatidylinositol-3,4-bisphosphate 5-kinase activity [GO:0052812]; phosphatidylinositol kinase activity [GO:0052742]; 1-phosphatidylinositol-3-kinase activity [GO:0016303]; 1-phosphatidylinositol-4-phosphate 3-kinase activity [GO:0035005]	nucleoplasm [GO:0005654]; nucleolus [GO:0005730]; cytosol [GO:0005829]; midbody [GO:0030496]; intracellular membrane-bounded organelle [GO:0043231]; nucleus [GO:0005634]; membrane [GO:0016020]; phosphatidylinositol 3-kinase complex [GO:0005942]; plasma membrane [GO:0005886]; cytoplasm [GO:0005737]
Nafisa_PRO1	Phosphatidylinositol 4,5-bisphosphate 3-kinase catalytic subunit beta isoform	PIK3CB	B4DER4	P42338	4.3178	-0.2294	XT NP A	2023ms1276	positive regulation of nitric-oxide synthase activity [GO:0051000]; regulation of cell-matrix adhesion [GO:0001952]; positive regulation of gene expression [GO:0010628]; phosphorylation [GO:0016310]; response to ischemia [GO:0002931]; sphingosine-1-phosphate receptor signaling pathway [GO:0003376]; endocytosis [GO:0006897]; autophagy [GO:0006914]; chemotaxis [GO:0006935]; signal transduction [GO:0007165]; transmembrane receptor protein tyrosine kinase signaling pathway [GO:0007169]; G protein-coupled receptor signaling pathway [GO:0007186]; positive regulation of autophagy [GO:0010508]; positive regulation of endothelial cell migration [GO:0010595]; phosphatidylinositol 3-kinase signaling [GO:0014065]; cell migration [GO:0016477]; platelet activation [GO:0030168]; positive regulation of neutrophil apoptotic process [GO:0033031]; positive regulation of Rac protein signal transduction [GO:0035022]; negative regulation of MAP kinase activity [GO:0043407]; positive regulation of protein kinase B signaling [GO:0051897]; negative regulation of protein kinase B signaling [GO:0051898]; platelet aggregation [GO:0070527]; negative regulation of vascular endothelial growth factor signaling pathway [GO:1900747]; negative regulation of sprouting angiogenesis [GO:1903671]; regulation of clathrin-dependent endocytosis [GO:2000369]; phosphatidylinositol-mediated signaling [GO:0048015]; phosphatidylinositol phosphate biosynthetic process [GO:0046854]; phosphatidylinositol-3-phosphate biosynthetic process [GO:0036092]	protein binding [GO:0005515]; ATP binding [GO:0005524]; kinase activity [GO:0016301]; phosphatidylinositol 3-kinase activity [GO:0035004]; phosphatidylinositol-4,5-bisphosphate 3-kinase activity [GO:0046934]; phosphatidylinositol-3,4-bisphosphate 5-kinase activity [GO:0052812]; phosphatidylinositol kinase activity [GO:0052742]; 1-phosphatidylinositol-3-kinase activity [GO:0016303]; 1-phosphatidylinositol-4-phosphate 3-kinase activity [GO:0035005]	nucleoplasm [GO:0005654]; nucleolus [GO:0005730]; cytosol [GO:0005829]; midbody [GO:0030496]; intracellular membrane-bounded organelle [GO:0043231]; nucleus [GO:0005634]; membrane [GO:0016020]; phosphatidylinositol 3-kinase complex [GO:0005942]; plasma membrane [GO:0005886]; cytoplasm [GO:0005737]
Nafisa_SEN7	Isoform of Q9P260, Isoform 2 of RAB11-binding protein RELCH	RELCH	Q9P260	Q9P260-2	4.3092	-0.3036	XT NP A	2023ms1276	NA	NA	NA
Nafisa_SEN6	Isoform of Q9P260, Isoform 2 of RAB11-binding protein RELCH	RELCH	Q9P260	Q9P260-2	4.3212	-0.3059	XT NP A	2023ms1276	NA	NA	NA
Nafisa_SEN5	Isoform of Q9P260, Isoform 2 of RAB11-binding protein RELCH	RELCH	Q9P260	Q9P260-2	4.4292	-0.2239	XT NP A	2023ms1276	NA	NA	NA
Nafisa_SEN4	Isoform of Q9P260, Isoform 2 of RAB11-binding protein RELCH	RELCH	Q9P260	Q9P260-2	4.2849	-0.3355	XT NP A	2023ms1276	NA	NA	NA
Nafisa_SEN3	Isoform of Q9P260, Isoform 2 of RAB11-binding protein RELCH	RELCH	Q9P260	Q9P260-2	4.4509	-0.1688	XT NP A	2023ms1276	NA	NA	NA
Nafisa_SEN2	Isoform of Q9P260, Isoform 2 of RAB11-binding protein RELCH	RELCH	Q9P260	Q9P260-2	4.3366	-0.2963	XT NP A	2023ms1276	NA	NA	NA
Nafisa_SEN1	Isoform of Q9P260, Isoform 2 of RAB11-binding protein RELCH	RELCH	Q9P260	Q9P260-2	4.3697	-0.2481	XT NP A	2023ms1276	NA	NA	NA
Nafisa_PRO7	Isoform of Q9P260, Isoform 2 of RAB11-binding protein RELCH	RELCH	Q9P260	Q9P260-2	4.4386	-0.1163	XT NP A	2023ms1276	NA	NA	NA
Nafisa_PRO6	Isoform of Q9P260, Isoform 2 of RAB11-binding protein RELCH	RELCH	Q9P260	Q9P260-2	4.5545	0.0095	XT NP A	2023ms1276	NA	NA	NA
Nafisa_PRO5	Isoform of Q9P260, Isoform 2 of RAB11-binding protein RELCH	RELCH	Q9P260	Q9P260-2	4.2786	-0.2586	XT NP A	2023ms1276	NA	NA	NA
Nafisa_PRO4	Isoform of Q9P260, Isoform 2 of RAB11-binding protein RELCH	RELCH	Q9P260	Q9P260-2	4.347	-0.2253	XT NP A	2023ms1276	NA	NA	NA
Nafisa_PRO3	Isoform of Q9P260, Isoform 2 of RAB11-binding protein RELCH	RELCH	Q9P260	Q9P260-2	4.3957	-0.1748	XT NP A	2023ms1276	NA	NA	NA
Nafisa_PRO2	Isoform of Q9P260, Isoform 2 of RAB11-binding protein RELCH	RELCH	Q9P260	Q9P260-2	4.2487	-0.3031	XT NP A	2023ms1276	NA	NA	NA
Nafisa_PRO1	Isoform of Q9P260, Isoform 2 of RAB11-binding protein RELCH	RELCH	Q9P260	Q9P260-2	4.4677	-0.0796	XT NP A	2023ms1276	NA	NA	NA
Nafisa_SEN7	Collagen type VI alpha 3 chain	COL6A3	D9ZGF2	E1BB91	6.5718	1.959	XT NP A	2023ms1276	NA	NA	NA
Nafisa_SEN6	Collagen type VI alpha 3 chain	COL6A3	D9ZGF2	E1BB91	6.4925	1.8654	XT NP A	2023ms1276	NA	NA	NA
Nafisa_SEN5	Collagen type VI alpha 3 chain	COL6A3	D9ZGF2	E1BB91	6.4843	1.8312	XT NP A	2023ms1276	NA	NA	NA
Nafisa_SEN4	Collagen type VI alpha 3 chain	COL6A3	D9ZGF2	E1BB91	6.6004	1.9801	XT NP A	2023ms1276	NA	NA	NA
Nafisa_SEN3	Collagen type VI alpha 3 chain	COL6A3	D9ZGF2	E1BB91	6.6061	1.9864	XT NP A	2023ms1276	NA	NA	NA
Nafisa_SEN2	Collagen type VI alpha 3 chain	COL6A3	D9ZGF2	E1BB91	6.4697	1.8368	XT NP A	2023ms1276	NA	NA	NA
Nafisa_SEN1	Collagen type VI alpha 3 chain	COL6A3	D9ZGF2	E1BB91	6.5325	1.9148	XT NP A	2023ms1276	NA	NA	NA
Nafisa_PRO7	Collagen type VI alpha 3 chain	COL6A3	D9ZGF2	E1BB91	7.0095	2.4546	XT NP A	2023ms1276	NA	NA	NA
Nafisa_PRO6	Collagen type VI alpha 3 chain	COL6A3	D9ZGF2	E1BB91	7.0031	2.4581	XT NP A	2023ms1276	NA	NA	NA
Nafisa_PRO5	Collagen type VI alpha 3 chain	COL6A3	D9ZGF2	E1BB91	7.012	2.4748	XT NP A	2023ms1276	NA	NA	NA
Nafisa_PRO4	Collagen type VI alpha 3 chain	COL6A3	D9ZGF2	E1BB91	7.027	2.4548	XT NP A	2023ms1276	NA	NA	NA
Nafisa_PRO3	Collagen type VI alpha 3 chain	COL6A3	D9ZGF2	E1BB91	7.0245	2.454	XT NP A	2023ms1276	NA	NA	NA
Nafisa_PRO2	Collagen type VI alpha 3 chain	COL6A3	D9ZGF2	E1BB91	6.9934	2.4417	XT NP A	2023ms1276	NA	NA	NA
Nafisa_PRO1	Collagen type VI alpha 3 chain	COL6A3	D9ZGF2	E1BB91	6.9874	2.4402	XT NP A	2023ms1276	NA	NA	NA
Nafisa_SEN7	Myosin light chain kinase, smooth muscle	MYLK	Q05B97	Q28824	5.3981	0.7854	XT NP A	2023ms1276	NA	NA	NA
Nafisa_SEN6	Myosin light chain kinase, smooth muscle	MYLK	Q05B97	Q28824	5.3294	0.7023	XT NP A	2023ms1276	NA	NA	NA
Nafisa_SEN5	Myosin light chain kinase, smooth muscle	MYLK	Q05B97	Q28824	5.3192	0.666	XT NP A	2023ms1276	NA	NA	NA
Nafisa_SEN4	Myosin light chain kinase, smooth muscle	MYLK	Q05B97	Q28824	5.4016	0.7813	XT NP A	2023ms1276	NA	NA	NA
Nafisa_SEN3	Myosin light chain kinase, smooth muscle	MYLK	Q05B97	Q28824	5.4446	0.825	XT NP A	2023ms1276	NA	NA	NA
Nafisa_SEN2	Myosin light chain kinase, smooth muscle	MYLK	Q05B97	Q28824	5.3302	0.6973	XT NP A	2023ms1276	NA	NA	NA
Nafisa_SEN1	Myosin light chain kinase, smooth muscle	MYLK	Q05B97	Q28824	5.3615	0.7437	XT NP A	2023ms1276	NA	NA	NA
Nafisa_PRO7	Myosin light chain kinase, smooth muscle	MYLK	Q05B97	Q28824	5.8113	1.2564	XT NP A	2023ms1276	NA	NA	NA
Nafisa_PRO6	Myosin light chain kinase, smooth muscle	MYLK	Q05B97	Q28824	5.8026	1.2576	XT NP A	2023ms1276	NA	NA	NA
Nafisa_PRO5	Myosin light chain kinase, smooth muscle	MYLK	Q05B97	Q28824	5.8017	1.2645	XT NP A	2023ms1276	NA	NA	NA
Nafisa_PRO4	Myosin light chain kinase, smooth muscle	MYLK	Q05B97	Q28824	5.8157	1.2434	XT NP A	2023ms1276	NA	NA	NA
Nafisa_PRO3	Myosin light chain kinase, smooth muscle	MYLK	Q05B97	Q28824	5.81	1.2395	XT NP A	2023ms1276	NA	NA	NA
Nafisa_PRO2	Myosin light chain kinase, smooth muscle	MYLK	Q05B97	Q28824	5.8086	1.2569	XT NP A	2023ms1276	NA	NA	NA
Nafisa_PRO1	Myosin light chain kinase, smooth muscle	MYLK	Q05B97	Q28824	5.7999	1.2526	XT NP A	2023ms1276	NA	NA	NA
Nafisa_SEN7	Protein FAM98B	FAM98B	Q52LJ0	Q52LJ0	5.1152	0.5025	XT NP A	2023ms1276	protein methylation [GO:0006479]; positive regulation of cell population proliferation [GO:0008284]; positive regulation of gene expression [GO:0010628]	RNA binding [GO:0003723]; protein binding [GO:0005515]; protein methyltransferase activity [GO:0008276]; identical protein binding [GO:0042802]	nucleus [GO:0005634]; nucleoplasm [GO:0005654]; cytoplasm [GO:0005737]; intracellular membrane-bounded organelle [GO:0043231]; tRNA-splicing ligase complex [GO:0072669]
Nafisa_SEN6	Protein FAM98B	FAM98B	Q52LJ0	Q52LJ0	5.1513	0.5242	XT NP A	2023ms1276	protein methylation [GO:0006479]; positive regulation of cell population proliferation [GO:0008284]; positive regulation of gene expression [GO:0010628]	RNA binding [GO:0003723]; protein binding [GO:0005515]; protein methyltransferase activity [GO:0008276]; identical protein binding [GO:0042802]	nucleus [GO:0005634]; nucleoplasm [GO:0005654]; cytoplasm [GO:0005737]; intracellular membrane-bounded organelle [GO:0043231]; tRNA-splicing ligase complex [GO:0072669]
Nafisa_SEN5	Protein FAM98B	FAM98B	Q52LJ0	Q52LJ0	5.2224	0.5693	XT NP A	2023ms1276	protein methylation [GO:0006479]; positive regulation of cell population proliferation [GO:0008284]; positive regulation of gene expression [GO:0010628]	RNA binding [GO:0003723]; protein binding [GO:0005515]; protein methyltransferase activity [GO:0008276]; identical protein binding [GO:0042802]	nucleus [GO:0005634]; nucleoplasm [GO:0005654]; cytoplasm [GO:0005737]; intracellular membrane-bounded organelle [GO:0043231]; tRNA-splicing ligase complex [GO:0072669]
Nafisa_SEN4	Protein FAM98B	FAM98B	Q52LJ0	Q52LJ0	5.0937	0.4734	XT NP A	2023ms1276	protein methylation [GO:0006479]; positive regulation of cell population proliferation [GO:0008284]; positive regulation of gene expression [GO:0010628]	RNA binding [GO:0003723]; protein binding [GO:0005515]; protein methyltransferase activity [GO:0008276]; identical protein binding [GO:0042802]	nucleus [GO:0005634]; nucleoplasm [GO:0005654]; cytoplasm [GO:0005737]; intracellular membrane-bounded organelle [GO:0043231]; tRNA-splicing ligase complex [GO:0072669]
Nafisa_SEN3	Protein FAM98B	FAM98B	Q52LJ0	Q52LJ0	5.1233	0.5037	XT NP A	2023ms1276	protein methylation [GO:0006479]; positive regulation of cell population proliferation [GO:0008284]; positive regulation of gene expression [GO:0010628]	RNA binding [GO:0003723]; protein binding [GO:0005515]; protein methyltransferase activity [GO:0008276]; identical protein binding [GO:0042802]	nucleus [GO:0005634]; nucleoplasm [GO:0005654]; cytoplasm [GO:0005737]; intracellular membrane-bounded organelle [GO:0043231]; tRNA-splicing ligase complex [GO:0072669]
Nafisa_SEN2	Protein FAM98B	FAM98B	Q52LJ0	Q52LJ0	5.1487	0.5157	XT NP A	2023ms1276	protein methylation [GO:0006479]; positive regulation of cell population proliferation [GO:0008284]; positive regulation of gene expression [GO:0010628]	RNA binding [GO:0003723]; protein binding [GO:0005515]; protein methyltransferase activity [GO:0008276]; identical protein binding [GO:0042802]	nucleus [GO:0005634]; nucleoplasm [GO:0005654]; cytoplasm [GO:0005737]; intracellular membrane-bounded organelle [GO:0043231]; tRNA-splicing ligase complex [GO:0072669]
Nafisa_SEN1	Protein FAM98B	FAM98B	Q52LJ0	Q52LJ0	5.1212	0.5035	XT NP A	2023ms1276	protein methylation [GO:0006479]; positive regulation of cell population proliferation [GO:0008284]; positive regulation of gene expression [GO:0010628]	RNA binding [GO:0003723]; protein binding [GO:0005515]; protein methyltransferase activity [GO:0008276]; identical protein binding [GO:0042802]	nucleus [GO:0005634]; nucleoplasm [GO:0005654]; cytoplasm [GO:0005737]; intracellular membrane-bounded organelle [GO:0043231]; tRNA-splicing ligase complex [GO:0072669]
Nafisa_PRO7	Protein FAM98B	FAM98B	Q52LJ0	Q52LJ0	4.8231	0.2683	XT NP A	2023ms1276	protein methylation [GO:0006479]; positive regulation of cell population proliferation [GO:0008284]; positive regulation of gene expression [GO:0010628]	RNA binding [GO:0003723]; protein binding [GO:0005515]; protein methyltransferase activity [GO:0008276]; identical protein binding [GO:0042802]	nucleus [GO:0005634]; nucleoplasm [GO:0005654]; cytoplasm [GO:0005737]; intracellular membrane-bounded organelle [GO:0043231]; tRNA-splicing ligase complex [GO:0072669]
Nafisa_PRO6	Protein FAM98B	FAM98B	Q52LJ0	Q52LJ0	4.7687	0.2237	XT NP A	2023ms1276	protein methylation [GO:0006479]; positive regulation of cell population proliferation [GO:0008284]; positive regulation of gene expression [GO:0010628]	RNA binding [GO:0003723]; protein binding [GO:0005515]; protein methyltransferase activity [GO:0008276]; identical protein binding [GO:0042802]	nucleus [GO:0005634]; nucleoplasm [GO:0005654]; cytoplasm [GO:0005737]; intracellular membrane-bounded organelle [GO:0043231]; tRNA-splicing ligase complex [GO:0072669]
Nafisa_PRO5	Protein FAM98B	FAM98B	Q52LJ0	Q52LJ0	4.7387	0.2015	XT NP A	2023ms1276	protein methylation [GO:0006479]; positive regulation of cell population proliferation [GO:0008284]; positive regulation of gene expression [GO:0010628]	RNA binding [GO:0003723]; protein binding [GO:0005515]; protein methyltransferase activity [GO:0008276]; identical protein binding [GO:0042802]	nucleus [GO:0005634]; nucleoplasm [GO:0005654]; cytoplasm [GO:0005737]; intracellular membrane-bounded organelle [GO:0043231]; tRNA-splicing ligase complex [GO:0072669]
Nafisa_PRO4	Protein FAM98B	FAM98B	Q52LJ0	Q52LJ0	4.8736	0.3013	XT NP A	2023ms1276	protein methylation [GO:0006479]; positive regulation of cell population proliferation [GO:0008284]; positive regulation of gene expression [GO:0010628]	RNA binding [GO:0003723]; protein binding [GO:0005515]; protein methyltransferase activity [GO:0008276]; identical protein binding [GO:0042802]	nucleus [GO:0005634]; nucleoplasm [GO:0005654]; cytoplasm [GO:0005737]; intracellular membrane-bounded organelle [GO:0043231]; tRNA-splicing ligase complex [GO:0072669]
Nafisa_PRO3	Protein FAM98B	FAM98B	Q52LJ0	Q52LJ0	4.8116	0.2411	XT NP A	2023ms1276	protein methylation [GO:0006479]; positive regulation of cell population proliferation [GO:0008284]; positive regulation of gene expression [GO:0010628]	RNA binding [GO:0003723]; protein binding [GO:0005515]; protein methyltransferase activity [GO:0008276]; identical protein binding [GO:0042802]	nucleus [GO:0005634]; nucleoplasm [GO:0005654]; cytoplasm [GO:0005737]; intracellular membrane-bounded organelle [GO:0043231]; tRNA-splicing ligase complex [GO:0072669]
Nafisa_PRO2	Protein FAM98B	FAM98B	Q52LJ0	Q52LJ0	4.7792	0.2274	XT NP A	2023ms1276	protein methylation [GO:0006479]; positive regulation of cell population proliferation [GO:0008284]; positive regulation of gene expression [GO:0010628]	RNA binding [GO:0003723]; protein binding [GO:0005515]; protein methyltransferase activity [GO:0008276]; identical protein binding [GO:0042802]	nucleus [GO:0005634]; nucleoplasm [GO:0005654]; cytoplasm [GO:0005737]; intracellular membrane-bounded organelle [GO:0043231]; tRNA-splicing ligase complex [GO:0072669]
Nafisa_PRO1	Protein FAM98B	FAM98B	Q52LJ0	Q52LJ0	4.7426	0.1953	XT NP A	2023ms1276	protein methylation [GO:0006479]; positive regulation of cell population proliferation [GO:0008284]; positive regulation of gene expression [GO:0010628]	RNA binding [GO:0003723]; protein binding [GO:0005515]; protein methyltransferase activity [GO:0008276]; identical protein binding [GO:0042802]	nucleus [GO:0005634]; nucleoplasm [GO:0005654]; cytoplasm [GO:0005737]; intracellular membrane-bounded organelle [GO:0043231]; tRNA-splicing ligase complex [GO:0072669]
Nafisa_SEN7	DENN domain-containing protein 4B	DENND4B	O75064	O75064	5.0886	0.4759	XT NP A	2023ms1276	regulation of Rab protein signal transduction [GO:0032483]; regulation of catalytic activity [GO:0050790]	guanyl-nucleotide exchange factor activity [GO:0005085]	nucleoplasm [GO:0005654]; Golgi apparatus [GO:0005794]; cytosol [GO:0005829]; cytoplasmic vesicle [GO:0031410]
Nafisa_SEN6	DENN domain-containing protein 4B	DENND4B	O75064	O75064	5.0981	0.471	XT NP A	2023ms1276	regulation of Rab protein signal transduction [GO:0032483]; regulation of catalytic activity [GO:0050790]	guanyl-nucleotide exchange factor activity [GO:0005085]	nucleoplasm [GO:0005654]; Golgi apparatus [GO:0005794]; cytosol [GO:0005829]; cytoplasmic vesicle [GO:0031410]
Nafisa_SEN5	DENN domain-containing protein 4B	DENND4B	O75064	O75064	5.1642	0.5111	XT NP A	2023ms1276	regulation of Rab protein signal transduction [GO:0032483]; regulation of catalytic activity [GO:0050790]	guanyl-nucleotide exchange factor activity [GO:0005085]	nucleoplasm [GO:0005654]; Golgi apparatus [GO:0005794]; cytosol [GO:0005829]; cytoplasmic vesicle [GO:0031410]
Nafisa_SEN4	DENN domain-containing protein 4B	DENND4B	O75064	O75064	5.1103	0.49	XT NP A	2023ms1276	regulation of Rab protein signal transduction [GO:0032483]; regulation of catalytic activity [GO:0050790]	guanyl-nucleotide exchange factor activity [GO:0005085]	nucleoplasm [GO:0005654]; Golgi apparatus [GO:0005794]; cytosol [GO:0005829]; cytoplasmic vesicle [GO:0031410]
Nafisa_SEN3	DENN domain-containing protein 4B	DENND4B	O75064	O75064	5.0549	0.4352	XT NP A	2023ms1276	regulation of Rab protein signal transduction [GO:0032483]; regulation of catalytic activity [GO:0050790]	guanyl-nucleotide exchange factor activity [GO:0005085]	nucleoplasm [GO:0005654]; Golgi apparatus [GO:0005794]; cytosol [GO:0005829]; cytoplasmic vesicle [GO:0031410]
Nafisa_SEN2	DENN domain-containing protein 4B	DENND4B	O75064	O75064	5.0786	0.4457	XT NP A	2023ms1276	regulation of Rab protein signal transduction [GO:0032483]; regulation of catalytic activity [GO:0050790]	guanyl-nucleotide exchange factor activity [GO:0005085]	nucleoplasm [GO:0005654]; Golgi apparatus [GO:0005794]; cytosol [GO:0005829]; cytoplasmic vesicle [GO:0031410]
Nafisa_SEN1	DENN domain-containing protein 4B	DENND4B	O75064	O75064	5.0923	0.4746	XT NP A	2023ms1276	regulation of Rab protein signal transduction [GO:0032483]; regulation of catalytic activity [GO:0050790]	guanyl-nucleotide exchange factor activity [GO:0005085]	nucleoplasm [GO:0005654]; Golgi apparatus [GO:0005794]; cytosol [GO:0005829]; cytoplasmic vesicle [GO:0031410]
Nafisa_PRO7	DENN domain-containing protein 4B	DENND4B	O75064	O75064	4.7305	0.1757	XT NP A	2023ms1276	regulation of Rab protein signal transduction [GO:0032483]; regulation of catalytic activity [GO:0050790]	guanyl-nucleotide exchange factor activity [GO:0005085]	nucleoplasm [GO:0005654]; Golgi apparatus [GO:0005794]; cytosol [GO:0005829]; cytoplasmic vesicle [GO:0031410]
Nafisa_PRO6	DENN domain-containing protein 4B	DENND4B	O75064	O75064	4.61	0.065	XT NP A	2023ms1276	regulation of Rab protein signal transduction [GO:0032483]; regulation of catalytic activity [GO:0050790]	guanyl-nucleotide exchange factor activity [GO:0005085]	nucleoplasm [GO:0005654]; Golgi apparatus [GO:0005794]; cytosol [GO:0005829]; cytoplasmic vesicle [GO:0031410]
Nafisa_PRO5	DENN domain-containing protein 4B	DENND4B	O75064	O75064	4.6709	0.1337	XT NP A	2023ms1276	regulation of Rab protein signal transduction [GO:0032483]; regulation of catalytic activity [GO:0050790]	guanyl-nucleotide exchange factor activity [GO:0005085]	nucleoplasm [GO:0005654]; Golgi apparatus [GO:0005794]; cytosol [GO:0005829]; cytoplasmic vesicle [GO:0031410]
Nafisa_PRO4	DENN domain-containing protein 4B	DENND4B	O75064	O75064	4.7777	0.2055	XT NP A	2023ms1276	regulation of Rab protein signal transduction [GO:0032483]; regulation of catalytic activity [GO:0050790]	guanyl-nucleotide exchange factor activity [GO:0005085]	nucleoplasm [GO:0005654]; Golgi apparatus [GO:0005794]; cytosol [GO:0005829]; cytoplasmic vesicle [GO:0031410]
Nafisa_PRO3	DENN domain-containing protein 4B	DENND4B	O75064	O75064	4.8028	0.2322	XT NP A	2023ms1276	regulation of Rab protein signal transduction [GO:0032483]; regulation of catalytic activity [GO:0050790]	guanyl-nucleotide exchange factor activity [GO:0005085]	nucleoplasm [GO:0005654]; Golgi apparatus [GO:0005794]; cytosol [GO:0005829]; cytoplasmic vesicle [GO:0031410]
Nafisa_PRO2	DENN domain-containing protein 4B	DENND4B	O75064	O75064	4.6557	0.1039	XT NP A	2023ms1276	regulation of Rab protein signal transduction [GO:0032483]; regulation of catalytic activity [GO:0050790]	guanyl-nucleotide exchange factor activity [GO:0005085]	nucleoplasm [GO:0005654]; Golgi apparatus [GO:0005794]; cytosol [GO:0005829]; cytoplasmic vesicle [GO:0031410]
Nafisa_PRO1	DENN domain-containing protein 4B	DENND4B	O75064	O75064	4.6716	0.1244	XT NP A	2023ms1276	regulation of Rab protein signal transduction [GO:0032483]; regulation of catalytic activity [GO:0050790]	guanyl-nucleotide exchange factor activity [GO:0005085]	nucleoplasm [GO:0005654]; Golgi apparatus [GO:0005794]; cytosol [GO:0005829]; cytoplasmic vesicle [GO:0031410]
Nafisa_SEN7	Vacuolar protein sorting-associated protein 18 homolog	VPS18	A0A024R9R3	Q9P253	4.6769	0.0642	XT NP A	2023ms1276	intracellular protein transport [GO:0006886]; autophagy [GO:0006914]; endosome organization [GO:0007032]; lysosome organization [GO:0007040]; endosome to lysosome transport [GO:0008333]; protein ubiquitination [GO:0016567]; negative regulation of intracellular estrogen receptor signaling pathway [GO:0033147]; viral entry into host cell [GO:0046718]; regulation of synaptic vesicle exocytosis [GO:2000300]; vesicle docking involved in exocytosis [GO:0006904]; organelle fusion [GO:0048284]; vacuole organization [GO:0007033]	actin binding [GO:0003779]; protein binding [GO:0005515]; syntaxin binding [GO:0019905]; metal ion binding [GO:0046872]; ubiquitin protein ligase activity [GO:0061630]; protein-macromolecule adaptor activity [GO:0030674]	glutamatergic synapse [GO:0098978]; lysosome [GO:0005764]; lysosomal membrane [GO:0005765]; early endosome [GO:0005769]; late endosome [GO:0005770]; autophagosome [GO:0005776]; actin filament [GO:0005884]; clathrin-coated vesicle [GO:0030136]; late endosome membrane [GO:0031902]; presynapse [GO:0098793]; AP-3 adaptor complex [GO:0030123]; HOPS complex [GO:0030897]; CORVET complex [GO:0033263]; endosome [GO:0005768]
Nafisa_SEN6	Vacuolar protein sorting-associated protein 18 homolog	VPS18	A0A024R9R3	Q9P253	4.6582	0.0311	XT NP A	2023ms1276	intracellular protein transport [GO:0006886]; autophagy [GO:0006914]; endosome organization [GO:0007032]; lysosome organization [GO:0007040]; endosome to lysosome transport [GO:0008333]; protein ubiquitination [GO:0016567]; negative regulation of intracellular estrogen receptor signaling pathway [GO:0033147]; viral entry into host cell [GO:0046718]; regulation of synaptic vesicle exocytosis [GO:2000300]; vesicle docking involved in exocytosis [GO:0006904]; organelle fusion [GO:0048284]; vacuole organization [GO:0007033]	actin binding [GO:0003779]; protein binding [GO:0005515]; syntaxin binding [GO:0019905]; metal ion binding [GO:0046872]; ubiquitin protein ligase activity [GO:0061630]; protein-macromolecule adaptor activity [GO:0030674]	glutamatergic synapse [GO:0098978]; lysosome [GO:0005764]; lysosomal membrane [GO:0005765]; early endosome [GO:0005769]; late endosome [GO:0005770]; autophagosome [GO:0005776]; actin filament [GO:0005884]; clathrin-coated vesicle [GO:0030136]; late endosome membrane [GO:0031902]; presynapse [GO:0098793]; AP-3 adaptor complex [GO:0030123]; HOPS complex [GO:0030897]; CORVET complex [GO:0033263]; endosome [GO:0005768]
Nafisa_SEN5	Vacuolar protein sorting-associated protein 18 homolog	VPS18	A0A024R9R3	Q9P253	4.7769	0.1237	XT NP A	2023ms1276	intracellular protein transport [GO:0006886]; autophagy [GO:0006914]; endosome organization [GO:0007032]; lysosome organization [GO:0007040]; endosome to lysosome transport [GO:0008333]; protein ubiquitination [GO:0016567]; negative regulation of intracellular estrogen receptor signaling pathway [GO:0033147]; viral entry into host cell [GO:0046718]; regulation of synaptic vesicle exocytosis [GO:2000300]; vesicle docking involved in exocytosis [GO:0006904]; organelle fusion [GO:0048284]; vacuole organization [GO:0007033]	actin binding [GO:0003779]; protein binding [GO:0005515]; syntaxin binding [GO:0019905]; metal ion binding [GO:0046872]; ubiquitin protein ligase activity [GO:0061630]; protein-macromolecule adaptor activity [GO:0030674]	glutamatergic synapse [GO:0098978]; lysosome [GO:0005764]; lysosomal membrane [GO:0005765]; early endosome [GO:0005769]; late endosome [GO:0005770]; autophagosome [GO:0005776]; actin filament [GO:0005884]; clathrin-coated vesicle [GO:0030136]; late endosome membrane [GO:0031902]; presynapse [GO:0098793]; AP-3 adaptor complex [GO:0030123]; HOPS complex [GO:0030897]; CORVET complex [GO:0033263]; endosome [GO:0005768]
Nafisa_SEN4	Vacuolar protein sorting-associated protein 18 homolog	VPS18	A0A024R9R3	Q9P253	4.7128	0.0924	XT NP A	2023ms1276	intracellular protein transport [GO:0006886]; autophagy [GO:0006914]; endosome organization [GO:0007032]; lysosome organization [GO:0007040]; endosome to lysosome transport [GO:0008333]; protein ubiquitination [GO:0016567]; negative regulation of intracellular estrogen receptor signaling pathway [GO:0033147]; viral entry into host cell [GO:0046718]; regulation of synaptic vesicle exocytosis [GO:2000300]; vesicle docking involved in exocytosis [GO:0006904]; organelle fusion [GO:0048284]; vacuole organization [GO:0007033]	actin binding [GO:0003779]; protein binding [GO:0005515]; syntaxin binding [GO:0019905]; metal ion binding [GO:0046872]; ubiquitin protein ligase activity [GO:0061630]; protein-macromolecule adaptor activity [GO:0030674]	glutamatergic synapse [GO:0098978]; lysosome [GO:0005764]; lysosomal membrane [GO:0005765]; early endosome [GO:0005769]; late endosome [GO:0005770]; autophagosome [GO:0005776]; actin filament [GO:0005884]; clathrin-coated vesicle [GO:0030136]; late endosome membrane [GO:0031902]; presynapse [GO:0098793]; AP-3 adaptor complex [GO:0030123]; HOPS complex [GO:0030897]; CORVET complex [GO:0033263]; endosome [GO:0005768]
Nafisa_SEN3	Vacuolar protein sorting-associated protein 18 homolog	VPS18	A0A024R9R3	Q9P253	4.6628	0.0431	XT NP A	2023ms1276	intracellular protein transport [GO:0006886]; autophagy [GO:0006914]; endosome organization [GO:0007032]; lysosome organization [GO:0007040]; endosome to lysosome transport [GO:0008333]; protein ubiquitination [GO:0016567]; negative regulation of intracellular estrogen receptor signaling pathway [GO:0033147]; viral entry into host cell [GO:0046718]; regulation of synaptic vesicle exocytosis [GO:2000300]; vesicle docking involved in exocytosis [GO:0006904]; organelle fusion [GO:0048284]; vacuole organization [GO:0007033]	actin binding [GO:0003779]; protein binding [GO:0005515]; syntaxin binding [GO:0019905]; metal ion binding [GO:0046872]; ubiquitin protein ligase activity [GO:0061630]; protein-macromolecule adaptor activity [GO:0030674]	glutamatergic synapse [GO:0098978]; lysosome [GO:0005764]; lysosomal membrane [GO:0005765]; early endosome [GO:0005769]; late endosome [GO:0005770]; autophagosome [GO:0005776]; actin filament [GO:0005884]; clathrin-coated vesicle [GO:0030136]; late endosome membrane [GO:0031902]; presynapse [GO:0098793]; AP-3 adaptor complex [GO:0030123]; HOPS complex [GO:0030897]; CORVET complex [GO:0033263]; endosome [GO:0005768]
Nafisa_SEN2	Vacuolar protein sorting-associated protein 18 homolog	VPS18	A0A024R9R3	Q9P253	4.7124	0.0794	XT NP A	2023ms1276	intracellular protein transport [GO:0006886]; autophagy [GO:0006914]; endosome organization [GO:0007032]; lysosome organization [GO:0007040]; endosome to lysosome transport [GO:0008333]; protein ubiquitination [GO:0016567]; negative regulation of intracellular estrogen receptor signaling pathway [GO:0033147]; viral entry into host cell [GO:0046718]; regulation of synaptic vesicle exocytosis [GO:2000300]; vesicle docking involved in exocytosis [GO:0006904]; organelle fusion [GO:0048284]; vacuole organization [GO:0007033]	actin binding [GO:0003779]; protein binding [GO:0005515]; syntaxin binding [GO:0019905]; metal ion binding [GO:0046872]; ubiquitin protein ligase activity [GO:0061630]; protein-macromolecule adaptor activity [GO:0030674]	glutamatergic synapse [GO:0098978]; lysosome [GO:0005764]; lysosomal membrane [GO:0005765]; early endosome [GO:0005769]; late endosome [GO:0005770]; autophagosome [GO:0005776]; actin filament [GO:0005884]; clathrin-coated vesicle [GO:0030136]; late endosome membrane [GO:0031902]; presynapse [GO:0098793]; AP-3 adaptor complex [GO:0030123]; HOPS complex [GO:0030897]; CORVET complex [GO:0033263]; endosome [GO:0005768]
Nafisa_SEN1	Vacuolar protein sorting-associated protein 18 homolog	VPS18	A0A024R9R3	Q9P253	4.6854	0.0677	XT NP A	2023ms1276	intracellular protein transport [GO:0006886]; autophagy [GO:0006914]; endosome organization [GO:0007032]; lysosome organization [GO:0007040]; endosome to lysosome transport [GO:0008333]; protein ubiquitination [GO:0016567]; negative regulation of intracellular estrogen receptor signaling pathway [GO:0033147]; viral entry into host cell [GO:0046718]; regulation of synaptic vesicle exocytosis [GO:2000300]; vesicle docking involved in exocytosis [GO:0006904]; organelle fusion [GO:0048284]; vacuole organization [GO:0007033]	actin binding [GO:0003779]; protein binding [GO:0005515]; syntaxin binding [GO:0019905]; metal ion binding [GO:0046872]; ubiquitin protein ligase activity [GO:0061630]; protein-macromolecule adaptor activity [GO:0030674]	glutamatergic synapse [GO:0098978]; lysosome [GO:0005764]; lysosomal membrane [GO:0005765]; early endosome [GO:0005769]; late endosome [GO:0005770]; autophagosome [GO:0005776]; actin filament [GO:0005884]; clathrin-coated vesicle [GO:0030136]; late endosome membrane [GO:0031902]; presynapse [GO:0098793]; AP-3 adaptor complex [GO:0030123]; HOPS complex [GO:0030897]; CORVET complex [GO:0033263]; endosome [GO:0005768]
Nafisa_PRO7	Vacuolar protein sorting-associated protein 18 homolog	VPS18	A0A024R9R3	Q9P253	4.3058	-0.2491	XT NP A	2023ms1276	intracellular protein transport [GO:0006886]; autophagy [GO:0006914]; endosome organization [GO:0007032]; lysosome organization [GO:0007040]; endosome to lysosome transport [GO:0008333]; protein ubiquitination [GO:0016567]; negative regulation of intracellular estrogen receptor signaling pathway [GO:0033147]; viral entry into host cell [GO:0046718]; regulation of synaptic vesicle exocytosis [GO:2000300]; vesicle docking involved in exocytosis [GO:0006904]; organelle fusion [GO:0048284]; vacuole organization [GO:0007033]	actin binding [GO:0003779]; protein binding [GO:0005515]; syntaxin binding [GO:0019905]; metal ion binding [GO:0046872]; ubiquitin protein ligase activity [GO:0061630]; protein-macromolecule adaptor activity [GO:0030674]	glutamatergic synapse [GO:0098978]; lysosome [GO:0005764]; lysosomal membrane [GO:0005765]; early endosome [GO:0005769]; late endosome [GO:0005770]; autophagosome [GO:0005776]; actin filament [GO:0005884]; clathrin-coated vesicle [GO:0030136]; late endosome membrane [GO:0031902]; presynapse [GO:0098793]; AP-3 adaptor complex [GO:0030123]; HOPS complex [GO:0030897]; CORVET complex [GO:0033263]; endosome [GO:0005768]
Nafisa_PRO6	Vacuolar protein sorting-associated protein 18 homolog	VPS18	A0A024R9R3	Q9P253	4.3322	-0.2129	XT NP A	2023ms1276	intracellular protein transport [GO:0006886]; autophagy [GO:0006914]; endosome organization [GO:0007032]; lysosome organization [GO:0007040]; endosome to lysosome transport [GO:0008333]; protein ubiquitination [GO:0016567]; negative regulation of intracellular estrogen receptor signaling pathway [GO:0033147]; viral entry into host cell [GO:0046718]; regulation of synaptic vesicle exocytosis [GO:2000300]; vesicle docking involved in exocytosis [GO:0006904]; organelle fusion [GO:0048284]; vacuole organization [GO:0007033]	actin binding [GO:0003779]; protein binding [GO:0005515]; syntaxin binding [GO:0019905]; metal ion binding [GO:0046872]; ubiquitin protein ligase activity [GO:0061630]; protein-macromolecule adaptor activity [GO:0030674]	glutamatergic synapse [GO:0098978]; lysosome [GO:0005764]; lysosomal membrane [GO:0005765]; early endosome [GO:0005769]; late endosome [GO:0005770]; autophagosome [GO:0005776]; actin filament [GO:0005884]; clathrin-coated vesicle [GO:0030136]; late endosome membrane [GO:0031902]; presynapse [GO:0098793]; AP-3 adaptor complex [GO:0030123]; HOPS complex [GO:0030897]; CORVET complex [GO:0033263]; endosome [GO:0005768]
Nafisa_PRO5	Vacuolar protein sorting-associated protein 18 homolog	VPS18	A0A024R9R3	Q9P253	4.2507	-0.2865	XT NP A	2023ms1276	intracellular protein transport [GO:0006886]; autophagy [GO:0006914]; endosome organization [GO:0007032]; lysosome organization [GO:0007040]; endosome to lysosome transport [GO:0008333]; protein ubiquitination [GO:0016567]; negative regulation of intracellular estrogen receptor signaling pathway [GO:0033147]; viral entry into host cell [GO:0046718]; regulation of synaptic vesicle exocytosis [GO:2000300]; vesicle docking involved in exocytosis [GO:0006904]; organelle fusion [GO:0048284]; vacuole organization [GO:0007033]	actin binding [GO:0003779]; protein binding [GO:0005515]; syntaxin binding [GO:0019905]; metal ion binding [GO:0046872]; ubiquitin protein ligase activity [GO:0061630]; protein-macromolecule adaptor activity [GO:0030674]	glutamatergic synapse [GO:0098978]; lysosome [GO:0005764]; lysosomal membrane [GO:0005765]; early endosome [GO:0005769]; late endosome [GO:0005770]; autophagosome [GO:0005776]; actin filament [GO:0005884]; clathrin-coated vesicle [GO:0030136]; late endosome membrane [GO:0031902]; presynapse [GO:0098793]; AP-3 adaptor complex [GO:0030123]; HOPS complex [GO:0030897]; CORVET complex [GO:0033263]; endosome [GO:0005768]
Nafisa_PRO4	Vacuolar protein sorting-associated protein 18 homolog	VPS18	A0A024R9R3	Q9P253	4.4289	-0.1433	XT NP A	2023ms1276	intracellular protein transport [GO:0006886]; autophagy [GO:0006914]; endosome organization [GO:0007032]; lysosome organization [GO:0007040]; endosome to lysosome transport [GO:0008333]; protein ubiquitination [GO:0016567]; negative regulation of intracellular estrogen receptor signaling pathway [GO:0033147]; viral entry into host cell [GO:0046718]; regulation of synaptic vesicle exocytosis [GO:2000300]; vesicle docking involved in exocytosis [GO:0006904]; organelle fusion [GO:0048284]; vacuole organization [GO:0007033]	actin binding [GO:0003779]; protein binding [GO:0005515]; syntaxin binding [GO:0019905]; metal ion binding [GO:0046872]; ubiquitin protein ligase activity [GO:0061630]; protein-macromolecule adaptor activity [GO:0030674]	glutamatergic synapse [GO:0098978]; lysosome [GO:0005764]; lysosomal membrane [GO:0005765]; early endosome [GO:0005769]; late endosome [GO:0005770]; autophagosome [GO:0005776]; actin filament [GO:0005884]; clathrin-coated vesicle [GO:0030136]; late endosome membrane [GO:0031902]; presynapse [GO:0098793]; AP-3 adaptor complex [GO:0030123]; HOPS complex [GO:0030897]; CORVET complex [GO:0033263]; endosome [GO:0005768]
Nafisa_PRO3	Vacuolar protein sorting-associated protein 18 homolog	VPS18	A0A024R9R3	Q9P253	4.4715	-0.099	XT NP A	2023ms1276	intracellular protein transport [GO:0006886]; autophagy [GO:0006914]; endosome organization [GO:0007032]; lysosome organization [GO:0007040]; endosome to lysosome transport [GO:0008333]; protein ubiquitination [GO:0016567]; negative regulation of intracellular estrogen receptor signaling pathway [GO:0033147]; viral entry into host cell [GO:0046718]; regulation of synaptic vesicle exocytosis [GO:2000300]; vesicle docking involved in exocytosis [GO:0006904]; organelle fusion [GO:0048284]; vacuole organization [GO:0007033]	actin binding [GO:0003779]; protein binding [GO:0005515]; syntaxin binding [GO:0019905]; metal ion binding [GO:0046872]; ubiquitin protein ligase activity [GO:0061630]; protein-macromolecule adaptor activity [GO:0030674]	glutamatergic synapse [GO:0098978]; lysosome [GO:0005764]; lysosomal membrane [GO:0005765]; early endosome [GO:0005769]; late endosome [GO:0005770]; autophagosome [GO:0005776]; actin filament [GO:0005884]; clathrin-coated vesicle [GO:0030136]; late endosome membrane [GO:0031902]; presynapse [GO:0098793]; AP-3 adaptor complex [GO:0030123]; HOPS complex [GO:0030897]; CORVET complex [GO:0033263]; endosome [GO:0005768]
Nafisa_PRO2	Vacuolar protein sorting-associated protein 18 homolog	VPS18	A0A024R9R3	Q9P253	4.4044	-0.1473	XT NP A	2023ms1276	intracellular protein transport [GO:0006886]; autophagy [GO:0006914]; endosome organization [GO:0007032]; lysosome organization [GO:0007040]; endosome to lysosome transport [GO:0008333]; protein ubiquitination [GO:0016567]; negative regulation of intracellular estrogen receptor signaling pathway [GO:0033147]; viral entry into host cell [GO:0046718]; regulation of synaptic vesicle exocytosis [GO:2000300]; vesicle docking involved in exocytosis [GO:0006904]; organelle fusion [GO:0048284]; vacuole organization [GO:0007033]	actin binding [GO:0003779]; protein binding [GO:0005515]; syntaxin binding [GO:0019905]; metal ion binding [GO:0046872]; ubiquitin protein ligase activity [GO:0061630]; protein-macromolecule adaptor activity [GO:0030674]	glutamatergic synapse [GO:0098978]; lysosome [GO:0005764]; lysosomal membrane [GO:0005765]; early endosome [GO:0005769]; late endosome [GO:0005770]; autophagosome [GO:0005776]; actin filament [GO:0005884]; clathrin-coated vesicle [GO:0030136]; late endosome membrane [GO:0031902]; presynapse [GO:0098793]; AP-3 adaptor complex [GO:0030123]; HOPS complex [GO:0030897]; CORVET complex [GO:0033263]; endosome [GO:0005768]
Nafisa_PRO1	Vacuolar protein sorting-associated protein 18 homolog	VPS18	A0A024R9R3	Q9P253	4.1512	-0.3961	XT NP A	2023ms1276	intracellular protein transport [GO:0006886]; autophagy [GO:0006914]; endosome organization [GO:0007032]; lysosome organization [GO:0007040]; endosome to lysosome transport [GO:0008333]; protein ubiquitination [GO:0016567]; negative regulation of intracellular estrogen receptor signaling pathway [GO:0033147]; viral entry into host cell [GO:0046718]; regulation of synaptic vesicle exocytosis [GO:2000300]; vesicle docking involved in exocytosis [GO:0006904]; organelle fusion [GO:0048284]; vacuole organization [GO:0007033]	actin binding [GO:0003779]; protein binding [GO:0005515]; syntaxin binding [GO:0019905]; metal ion binding [GO:0046872]; ubiquitin protein ligase activity [GO:0061630]; protein-macromolecule adaptor activity [GO:0030674]	glutamatergic synapse [GO:0098978]; lysosome [GO:0005764]; lysosomal membrane [GO:0005765]; early endosome [GO:0005769]; late endosome [GO:0005770]; autophagosome [GO:0005776]; actin filament [GO:0005884]; clathrin-coated vesicle [GO:0030136]; late endosome membrane [GO:0031902]; presynapse [GO:0098793]; AP-3 adaptor complex [GO:0030123]; HOPS complex [GO:0030897]; CORVET complex [GO:0033263]; endosome [GO:0005768]
Nafisa_SEN7	Integrator complex subunit 10	INTS10	Q9NVR2	Q9NVR2	4.5273	-0.0854	XT NP A	2023ms1276	snRNA processing [GO:0016180]	protein binding [GO:0005515]	nucleus [GO:0005634]; nucleoplasm [GO:0005654]; integrator complex [GO:0032039]
Nafisa_SEN6	Integrator complex subunit 10	INTS10	Q9NVR2	Q9NVR2	4.6484	0.0213	XT NP A	2023ms1276	snRNA processing [GO:0016180]	protein binding [GO:0005515]	nucleus [GO:0005634]; nucleoplasm [GO:0005654]; integrator complex [GO:0032039]
Nafisa_SEN5	Integrator complex subunit 10	INTS10	Q9NVR2	Q9NVR2	4.6164	-0.0367	XT NP A	2023ms1276	snRNA processing [GO:0016180]	protein binding [GO:0005515]	nucleus [GO:0005634]; nucleoplasm [GO:0005654]; integrator complex [GO:0032039]
Nafisa_SEN4	Integrator complex subunit 10	INTS10	Q9NVR2	Q9NVR2	4.5699	-0.0505	XT NP A	2023ms1276	snRNA processing [GO:0016180]	protein binding [GO:0005515]	nucleus [GO:0005634]; nucleoplasm [GO:0005654]; integrator complex [GO:0032039]
Nafisa_SEN3	Integrator complex subunit 10	INTS10	Q9NVR2	Q9NVR2	4.6434	0.0238	XT NP A	2023ms1276	snRNA processing [GO:0016180]	protein binding [GO:0005515]	nucleus [GO:0005634]; nucleoplasm [GO:0005654]; integrator complex [GO:0032039]
Nafisa_SEN2	Integrator complex subunit 10	INTS10	Q9NVR2	Q9NVR2	4.6164	-0.0166	XT NP A	2023ms1276	snRNA processing [GO:0016180]	protein binding [GO:0005515]	nucleus [GO:0005634]; nucleoplasm [GO:0005654]; integrator complex [GO:0032039]
Nafisa_SEN1	Integrator complex subunit 10	INTS10	Q9NVR2	Q9NVR2	4.5468	-0.0709	XT NP A	2023ms1276	snRNA processing [GO:0016180]	protein binding [GO:0005515]	nucleus [GO:0005634]; nucleoplasm [GO:0005654]; integrator complex [GO:0032039]
Nafisa_PRO7	Integrator complex subunit 10	INTS10	Q9NVR2	Q9NVR2	4.1341	-0.4207	XT NP A	2023ms1276	snRNA processing [GO:0016180]	protein binding [GO:0005515]	nucleus [GO:0005634]; nucleoplasm [GO:0005654]; integrator complex [GO:0032039]
Nafisa_PRO6	Integrator complex subunit 10	INTS10	Q9NVR2	Q9NVR2	4.2004	-0.3447	XT NP A	2023ms1276	snRNA processing [GO:0016180]	protein binding [GO:0005515]	nucleus [GO:0005634]; nucleoplasm [GO:0005654]; integrator complex [GO:0032039]
Nafisa_PRO5	Integrator complex subunit 10	INTS10	Q9NVR2	Q9NVR2	4.6728	0.1356	XT NP A	2023ms1276	snRNA processing [GO:0016180]	protein binding [GO:0005515]	nucleus [GO:0005634]; nucleoplasm [GO:0005654]; integrator complex [GO:0032039]
Nafisa_PRO4	Integrator complex subunit 10	INTS10	Q9NVR2	Q9NVR2	4.3369	-0.2353	XT NP A	2023ms1276	snRNA processing [GO:0016180]	protein binding [GO:0005515]	nucleus [GO:0005634]; nucleoplasm [GO:0005654]; integrator complex [GO:0032039]
Nafisa_PRO3	Integrator complex subunit 10	INTS10	Q9NVR2	Q9NVR2	4.6325	0.0619	XT NP A	2023ms1276	snRNA processing [GO:0016180]	protein binding [GO:0005515]	nucleus [GO:0005634]; nucleoplasm [GO:0005654]; integrator complex [GO:0032039]
Nafisa_PRO2	Integrator complex subunit 10	INTS10	Q9NVR2	Q9NVR2	4.4721	-0.0797	XT NP A	2023ms1276	snRNA processing [GO:0016180]	protein binding [GO:0005515]	nucleus [GO:0005634]; nucleoplasm [GO:0005654]; integrator complex [GO:0032039]
Nafisa_PRO1	Integrator complex subunit 10	INTS10	Q9NVR2	Q9NVR2	4.7443	0.1971	XT NP A	2023ms1276	snRNA processing [GO:0016180]	protein binding [GO:0005515]	nucleus [GO:0005634]; nucleoplasm [GO:0005654]; integrator complex [GO:0032039]
Nafisa_SEN7	Isoform of Q99707, Isoform 2 of Methionine synthase	MTR	Q99707	Q99707-2	3.9967	-0.6161	XT NP A	2023ms1276	NA	NA	NA
Nafisa_SEN6	Isoform of Q99707, Isoform 2 of Methionine synthase	MTR	Q99707	Q99707-2	4.0019	-0.6252	XT NP A	2023ms1276	NA	NA	NA
Nafisa_SEN5	Isoform of Q99707, Isoform 2 of Methionine synthase	MTR	Q99707	Q99707-2	4.0009	-0.6522	XT NP A	2023ms1276	NA	NA	NA
Nafisa_SEN4	Isoform of Q99707, Isoform 2 of Methionine synthase	MTR	Q99707	Q99707-2	4.0491	-0.5713	XT NP A	2023ms1276	NA	NA	NA
Nafisa_SEN3	Isoform of Q99707, Isoform 2 of Methionine synthase	MTR	Q99707	Q99707-2	4.1039	-0.5157	XT NP A	2023ms1276	NA	NA	NA
Nafisa_SEN2	Isoform of Q99707, Isoform 2 of Methionine synthase	MTR	Q99707	Q99707-2	4.0462	-0.5867	XT NP A	2023ms1276	NA	NA	NA
Nafisa_SEN1	Isoform of Q99707, Isoform 2 of Methionine synthase	MTR	Q99707	Q99707-2	4.0651	-0.5527	XT NP A	2023ms1276	NA	NA	NA
Nafisa_PRO7	Isoform of Q99707, Isoform 2 of Methionine synthase	MTR	Q99707	Q99707-2	3.5901	-0.9648	XT NP A	2023ms1276	NA	NA	NA
Nafisa_PRO4	Isoform of Q99707, Isoform 2 of Methionine synthase	MTR	Q99707	Q99707-2	3.6783	-0.8939	XT NP A	2023ms1276	NA	NA	NA
Nafisa_PRO1	Isoform of Q99707, Isoform 2 of Methionine synthase	MTR	Q99707	Q99707-2	4.0653	-0.482	XT NP A	2023ms1276	NA	NA	NA
Nafisa_SEN7	Heterogeneous nuclear ribonucleoprotein U-like protein 2	HNRNPUL2	Q1KMD3	Q1KMD3	5.5503	0.9375	XT NP A	2023ms1276	biological_process [GO:0008150]	RNA binding [GO:0003723]	nucleus [GO:0005634]; nucleoplasm [GO:0005654]; membrane [GO:0016020]
Nafisa_SEN6	Heterogeneous nuclear ribonucleoprotein U-like protein 2	HNRNPUL2	Q1KMD3	Q1KMD3	5.5936	0.9665	XT NP A	2023ms1276	biological_process [GO:0008150]	RNA binding [GO:0003723]	nucleus [GO:0005634]; nucleoplasm [GO:0005654]; membrane [GO:0016020]
Nafisa_SEN5	Heterogeneous nuclear ribonucleoprotein U-like protein 2	HNRNPUL2	Q1KMD3	Q1KMD3	5.6091	0.956	XT NP A	2023ms1276	biological_process [GO:0008150]	RNA binding [GO:0003723]	nucleus [GO:0005634]; nucleoplasm [GO:0005654]; membrane [GO:0016020]
Nafisa_SEN4	Heterogeneous nuclear ribonucleoprotein U-like protein 2	HNRNPUL2	Q1KMD3	Q1KMD3	5.5339	0.9135	XT NP A	2023ms1276	biological_process [GO:0008150]	RNA binding [GO:0003723]	nucleus [GO:0005634]; nucleoplasm [GO:0005654]; membrane [GO:0016020]
Nafisa_SEN3	Heterogeneous nuclear ribonucleoprotein U-like protein 2	HNRNPUL2	Q1KMD3	Q1KMD3	5.5782	0.9586	XT NP A	2023ms1276	biological_process [GO:0008150]	RNA binding [GO:0003723]	nucleus [GO:0005634]; nucleoplasm [GO:0005654]; membrane [GO:0016020]
Nafisa_SEN2	Heterogeneous nuclear ribonucleoprotein U-like protein 2	HNRNPUL2	Q1KMD3	Q1KMD3	5.6191	0.9861	XT NP A	2023ms1276	biological_process [GO:0008150]	RNA binding [GO:0003723]	nucleus [GO:0005634]; nucleoplasm [GO:0005654]; membrane [GO:0016020]
Nafisa_SEN1	Heterogeneous nuclear ribonucleoprotein U-like protein 2	HNRNPUL2	Q1KMD3	Q1KMD3	5.5548	0.937	XT NP A	2023ms1276	biological_process [GO:0008150]	RNA binding [GO:0003723]	nucleus [GO:0005634]; nucleoplasm [GO:0005654]; membrane [GO:0016020]
Nafisa_PRO7	Heterogeneous nuclear ribonucleoprotein U-like protein 2	HNRNPUL2	Q1KMD3	Q1KMD3	5.2418	0.6869	XT NP A	2023ms1276	biological_process [GO:0008150]	RNA binding [GO:0003723]	nucleus [GO:0005634]; nucleoplasm [GO:0005654]; membrane [GO:0016020]
Nafisa_PRO6	Heterogeneous nuclear ribonucleoprotein U-like protein 2	HNRNPUL2	Q1KMD3	Q1KMD3	5.1879	0.6429	XT NP A	2023ms1276	biological_process [GO:0008150]	RNA binding [GO:0003723]	nucleus [GO:0005634]; nucleoplasm [GO:0005654]; membrane [GO:0016020]
Nafisa_PRO5	Heterogeneous nuclear ribonucleoprotein U-like protein 2	HNRNPUL2	Q1KMD3	Q1KMD3	5.1574	0.6202	XT NP A	2023ms1276	biological_process [GO:0008150]	RNA binding [GO:0003723]	nucleus [GO:0005634]; nucleoplasm [GO:0005654]; membrane [GO:0016020]
Nafisa_PRO4	Heterogeneous nuclear ribonucleoprotein U-like protein 2	HNRNPUL2	Q1KMD3	Q1KMD3	5.2685	0.6963	XT NP A	2023ms1276	biological_process [GO:0008150]	RNA binding [GO:0003723]	nucleus [GO:0005634]; nucleoplasm [GO:0005654]; membrane [GO:0016020]
Nafisa_PRO3	Heterogeneous nuclear ribonucleoprotein U-like protein 2	HNRNPUL2	Q1KMD3	Q1KMD3	5.2604	0.6898	XT NP A	2023ms1276	biological_process [GO:0008150]	RNA binding [GO:0003723]	nucleus [GO:0005634]; nucleoplasm [GO:0005654]; membrane [GO:0016020]
Nafisa_PRO2	Heterogeneous nuclear ribonucleoprotein U-like protein 2	HNRNPUL2	Q1KMD3	Q1KMD3	5.2068	0.655	XT NP A	2023ms1276	biological_process [GO:0008150]	RNA binding [GO:0003723]	nucleus [GO:0005634]; nucleoplasm [GO:0005654]; membrane [GO:0016020]
Nafisa_PRO1	Heterogeneous nuclear ribonucleoprotein U-like protein 2	HNRNPUL2	Q1KMD3	Q1KMD3	5.1967	0.6494	XT NP A	2023ms1276	biological_process [GO:0008150]	RNA binding [GO:0003723]	nucleus [GO:0005634]; nucleoplasm [GO:0005654]; membrane [GO:0016020]
Nafisa_SEN7	Protein kinase C delta type	PRKCD	A0A024R328	Q05655	5.4674	0.8547	XT NP A	2023ms1276	protein phosphorylation [GO:0006468]; apoptotic process [GO:0006915]; cell cycle [GO:0007049]; signal transduction [GO:0007165]; intrinsic apoptotic signaling pathway in response to oxidative stress [GO:0008631]; regulation of signaling receptor activity [GO:0010469]; immunoglobulin mediated immune response [GO:0016064]; histone phosphorylation [GO:0016572]; peptidyl-serine phosphorylation [GO:0018105]; peptidyl-threonine phosphorylation [GO:0018107]; peptidyl-tyrosine phosphorylation [GO:0018108]; termination of signal transduction [GO:0023021]; negative regulation of actin filament polymerization [GO:0030837]; positive regulation of endodeoxyribonuclease activity [GO:0032079]; negative regulation of protein binding [GO:0032091]; activation of protein kinase activity [GO:0032147]; positive regulation of superoxide anion generation [GO:0032930]; regulation of actin cytoskeleton organization [GO:0032956]; negative regulation of glial cell apoptotic process [GO:0034351]; cellular response to UV [GO:0034644]; positive regulation of protein dephosphorylation [GO:0035307]; Fc-gamma receptor signaling pathway involved in phagocytosis [GO:0038096]; B cell proliferation [GO:0042100]; neutrophil activation [GO:0042119]; positive regulation of protein import into nucleus [GO:0042307]; defense response to bacterium [GO:0042742]; negative regulation of MAP kinase activity [GO:0043407]; regulation of mRNA stability [GO:0043488]; negative regulation of insulin receptor signaling pathway [GO:0046627]; negative regulation of inflammatory response [GO:0050728]; negative regulation of peptidyl-tyrosine phosphorylation [GO:0050732]; protein stabilization [GO:0050821]; negative regulation of filopodium assembly [GO:0051490]; cell chemotaxis [GO:0060326]; cellular response to hydrogen peroxide [GO:0070301]; cellular response to hydroperoxide [GO:0071447]; negative regulation of platelet aggregation [GO:0090331]; cellular senescence [GO:0090398]; positive regulation of phospholipid scramblase activity [GO:1900163]; cellular response to angiotensin [GO:1904385]; regulation of ceramide biosynthetic process [GO:2000303]; positive regulation of ceramide biosynthetic process [GO:2000304]; positive regulation of glucosylceramide catabolic process [GO:2000753]; positive regulation of sphingomyelin catabolic process [GO:2000755]; positive regulation of response to DNA damage stimulus [GO:2001022]; positive regulation of apoptotic signaling pathway [GO:2001235]; intracellular signal transduction [GO:0035556]	protein kinase activity [GO:0004672]; protein serine/threonine kinase activity [GO:0004674]; protein kinase C activity [GO:0004697]; calcium-dependent protein kinase C activity [GO:0004698]; calcium-independent protein kinase C activity [GO:0004699]; transmembrane receptor protein tyrosine kinase activity [GO:0004714]; non-membrane spanning protein tyrosine kinase activity [GO:0004715]; protein binding [GO:0005515]; ATP binding [GO:0005524]; enzyme activator activity [GO:0008047]; enzyme binding [GO:0019899]; kinase binding [GO:0019900]; protein kinase binding [GO:0019901]; insulin receptor substrate binding [GO:0043560]; metal ion binding [GO:0046872]; protein serine kinase activity [GO:0106310]; protein threonine kinase activity [GO:0106311]	extracellular region [GO:0005576]; nucleus [GO:0005634]; nucleoplasm [GO:0005654]; cytoplasm [GO:0005737]; mitochondrion [GO:0005739]; endoplasmic reticulum [GO:0005783]; cytosol [GO:0005829]; plasma membrane [GO:0005886]; cell-cell junction [GO:0005911]; nuclear matrix [GO:0016363]; azurophil granule lumen [GO:0035578]; endolysosome [GO:0036019]; perinuclear region of cytoplasm [GO:0048471]; extracellular exosome [GO:0070062]
Nafisa_SEN6	Protein kinase C delta type	PRKCD	A0A024R328	Q05655	5.5195	0.8925	XT NP A	2023ms1276	protein phosphorylation [GO:0006468]; apoptotic process [GO:0006915]; cell cycle [GO:0007049]; signal transduction [GO:0007165]; intrinsic apoptotic signaling pathway in response to oxidative stress [GO:0008631]; regulation of signaling receptor activity [GO:0010469]; immunoglobulin mediated immune response [GO:0016064]; histone phosphorylation [GO:0016572]; peptidyl-serine phosphorylation [GO:0018105]; peptidyl-threonine phosphorylation [GO:0018107]; peptidyl-tyrosine phosphorylation [GO:0018108]; termination of signal transduction [GO:0023021]; negative regulation of actin filament polymerization [GO:0030837]; positive regulation of endodeoxyribonuclease activity [GO:0032079]; negative regulation of protein binding [GO:0032091]; activation of protein kinase activity [GO:0032147]; positive regulation of superoxide anion generation [GO:0032930]; regulation of actin cytoskeleton organization [GO:0032956]; negative regulation of glial cell apoptotic process [GO:0034351]; cellular response to UV [GO:0034644]; positive regulation of protein dephosphorylation [GO:0035307]; Fc-gamma receptor signaling pathway involved in phagocytosis [GO:0038096]; B cell proliferation [GO:0042100]; neutrophil activation [GO:0042119]; positive regulation of protein import into nucleus [GO:0042307]; defense response to bacterium [GO:0042742]; negative regulation of MAP kinase activity [GO:0043407]; regulation of mRNA stability [GO:0043488]; negative regulation of insulin receptor signaling pathway [GO:0046627]; negative regulation of inflammatory response [GO:0050728]; negative regulation of peptidyl-tyrosine phosphorylation [GO:0050732]; protein stabilization [GO:0050821]; negative regulation of filopodium assembly [GO:0051490]; cell chemotaxis [GO:0060326]; cellular response to hydrogen peroxide [GO:0070301]; cellular response to hydroperoxide [GO:0071447]; negative regulation of platelet aggregation [GO:0090331]; cellular senescence [GO:0090398]; positive regulation of phospholipid scramblase activity [GO:1900163]; cellular response to angiotensin [GO:1904385]; regulation of ceramide biosynthetic process [GO:2000303]; positive regulation of ceramide biosynthetic process [GO:2000304]; positive regulation of glucosylceramide catabolic process [GO:2000753]; positive regulation of sphingomyelin catabolic process [GO:2000755]; positive regulation of response to DNA damage stimulus [GO:2001022]; positive regulation of apoptotic signaling pathway [GO:2001235]; intracellular signal transduction [GO:0035556]	protein kinase activity [GO:0004672]; protein serine/threonine kinase activity [GO:0004674]; protein kinase C activity [GO:0004697]; calcium-dependent protein kinase C activity [GO:0004698]; calcium-independent protein kinase C activity [GO:0004699]; transmembrane receptor protein tyrosine kinase activity [GO:0004714]; non-membrane spanning protein tyrosine kinase activity [GO:0004715]; protein binding [GO:0005515]; ATP binding [GO:0005524]; enzyme activator activity [GO:0008047]; enzyme binding [GO:0019899]; kinase binding [GO:0019900]; protein kinase binding [GO:0019901]; insulin receptor substrate binding [GO:0043560]; metal ion binding [GO:0046872]; protein serine kinase activity [GO:0106310]; protein threonine kinase activity [GO:0106311]	extracellular region [GO:0005576]; nucleus [GO:0005634]; nucleoplasm [GO:0005654]; cytoplasm [GO:0005737]; mitochondrion [GO:0005739]; endoplasmic reticulum [GO:0005783]; cytosol [GO:0005829]; plasma membrane [GO:0005886]; cell-cell junction [GO:0005911]; nuclear matrix [GO:0016363]; azurophil granule lumen [GO:0035578]; endolysosome [GO:0036019]; perinuclear region of cytoplasm [GO:0048471]; extracellular exosome [GO:0070062]
Nafisa_SEN5	Protein kinase C delta type	PRKCD	A0A024R328	Q05655	5.6268	0.9736	XT NP A	2023ms1276	protein phosphorylation [GO:0006468]; apoptotic process [GO:0006915]; cell cycle [GO:0007049]; signal transduction [GO:0007165]; intrinsic apoptotic signaling pathway in response to oxidative stress [GO:0008631]; regulation of signaling receptor activity [GO:0010469]; immunoglobulin mediated immune response [GO:0016064]; histone phosphorylation [GO:0016572]; peptidyl-serine phosphorylation [GO:0018105]; peptidyl-threonine phosphorylation [GO:0018107]; peptidyl-tyrosine phosphorylation [GO:0018108]; termination of signal transduction [GO:0023021]; negative regulation of actin filament polymerization [GO:0030837]; positive regulation of endodeoxyribonuclease activity [GO:0032079]; negative regulation of protein binding [GO:0032091]; activation of protein kinase activity [GO:0032147]; positive regulation of superoxide anion generation [GO:0032930]; regulation of actin cytoskeleton organization [GO:0032956]; negative regulation of glial cell apoptotic process [GO:0034351]; cellular response to UV [GO:0034644]; positive regulation of protein dephosphorylation [GO:0035307]; Fc-gamma receptor signaling pathway involved in phagocytosis [GO:0038096]; B cell proliferation [GO:0042100]; neutrophil activation [GO:0042119]; positive regulation of protein import into nucleus [GO:0042307]; defense response to bacterium [GO:0042742]; negative regulation of MAP kinase activity [GO:0043407]; regulation of mRNA stability [GO:0043488]; negative regulation of insulin receptor signaling pathway [GO:0046627]; negative regulation of inflammatory response [GO:0050728]; negative regulation of peptidyl-tyrosine phosphorylation [GO:0050732]; protein stabilization [GO:0050821]; negative regulation of filopodium assembly [GO:0051490]; cell chemotaxis [GO:0060326]; cellular response to hydrogen peroxide [GO:0070301]; cellular response to hydroperoxide [GO:0071447]; negative regulation of platelet aggregation [GO:0090331]; cellular senescence [GO:0090398]; positive regulation of phospholipid scramblase activity [GO:1900163]; cellular response to angiotensin [GO:1904385]; regulation of ceramide biosynthetic process [GO:2000303]; positive regulation of ceramide biosynthetic process [GO:2000304]; positive regulation of glucosylceramide catabolic process [GO:2000753]; positive regulation of sphingomyelin catabolic process [GO:2000755]; positive regulation of response to DNA damage stimulus [GO:2001022]; positive regulation of apoptotic signaling pathway [GO:2001235]; intracellular signal transduction [GO:0035556]	protein kinase activity [GO:0004672]; protein serine/threonine kinase activity [GO:0004674]; protein kinase C activity [GO:0004697]; calcium-dependent protein kinase C activity [GO:0004698]; calcium-independent protein kinase C activity [GO:0004699]; transmembrane receptor protein tyrosine kinase activity [GO:0004714]; non-membrane spanning protein tyrosine kinase activity [GO:0004715]; protein binding [GO:0005515]; ATP binding [GO:0005524]; enzyme activator activity [GO:0008047]; enzyme binding [GO:0019899]; kinase binding [GO:0019900]; protein kinase binding [GO:0019901]; insulin receptor substrate binding [GO:0043560]; metal ion binding [GO:0046872]; protein serine kinase activity [GO:0106310]; protein threonine kinase activity [GO:0106311]	extracellular region [GO:0005576]; nucleus [GO:0005634]; nucleoplasm [GO:0005654]; cytoplasm [GO:0005737]; mitochondrion [GO:0005739]; endoplasmic reticulum [GO:0005783]; cytosol [GO:0005829]; plasma membrane [GO:0005886]; cell-cell junction [GO:0005911]; nuclear matrix [GO:0016363]; azurophil granule lumen [GO:0035578]; endolysosome [GO:0036019]; perinuclear region of cytoplasm [GO:0048471]; extracellular exosome [GO:0070062]
Nafisa_SEN4	Protein kinase C delta type	PRKCD	A0A024R328	Q05655	5.4802	0.8599	XT NP A	2023ms1276	protein phosphorylation [GO:0006468]; apoptotic process [GO:0006915]; cell cycle [GO:0007049]; signal transduction [GO:0007165]; intrinsic apoptotic signaling pathway in response to oxidative stress [GO:0008631]; regulation of signaling receptor activity [GO:0010469]; immunoglobulin mediated immune response [GO:0016064]; histone phosphorylation [GO:0016572]; peptidyl-serine phosphorylation [GO:0018105]; peptidyl-threonine phosphorylation [GO:0018107]; peptidyl-tyrosine phosphorylation [GO:0018108]; termination of signal transduction [GO:0023021]; negative regulation of actin filament polymerization [GO:0030837]; positive regulation of endodeoxyribonuclease activity [GO:0032079]; negative regulation of protein binding [GO:0032091]; activation of protein kinase activity [GO:0032147]; positive regulation of superoxide anion generation [GO:0032930]; regulation of actin cytoskeleton organization [GO:0032956]; negative regulation of glial cell apoptotic process [GO:0034351]; cellular response to UV [GO:0034644]; positive regulation of protein dephosphorylation [GO:0035307]; Fc-gamma receptor signaling pathway involved in phagocytosis [GO:0038096]; B cell proliferation [GO:0042100]; neutrophil activation [GO:0042119]; positive regulation of protein import into nucleus [GO:0042307]; defense response to bacterium [GO:0042742]; negative regulation of MAP kinase activity [GO:0043407]; regulation of mRNA stability [GO:0043488]; negative regulation of insulin receptor signaling pathway [GO:0046627]; negative regulation of inflammatory response [GO:0050728]; negative regulation of peptidyl-tyrosine phosphorylation [GO:0050732]; protein stabilization [GO:0050821]; negative regulation of filopodium assembly [GO:0051490]; cell chemotaxis [GO:0060326]; cellular response to hydrogen peroxide [GO:0070301]; cellular response to hydroperoxide [GO:0071447]; negative regulation of platelet aggregation [GO:0090331]; cellular senescence [GO:0090398]; positive regulation of phospholipid scramblase activity [GO:1900163]; cellular response to angiotensin [GO:1904385]; regulation of ceramide biosynthetic process [GO:2000303]; positive regulation of ceramide biosynthetic process [GO:2000304]; positive regulation of glucosylceramide catabolic process [GO:2000753]; positive regulation of sphingomyelin catabolic process [GO:2000755]; positive regulation of response to DNA damage stimulus [GO:2001022]; positive regulation of apoptotic signaling pathway [GO:2001235]; intracellular signal transduction [GO:0035556]	protein kinase activity [GO:0004672]; protein serine/threonine kinase activity [GO:0004674]; protein kinase C activity [GO:0004697]; calcium-dependent protein kinase C activity [GO:0004698]; calcium-independent protein kinase C activity [GO:0004699]; transmembrane receptor protein tyrosine kinase activity [GO:0004714]; non-membrane spanning protein tyrosine kinase activity [GO:0004715]; protein binding [GO:0005515]; ATP binding [GO:0005524]; enzyme activator activity [GO:0008047]; enzyme binding [GO:0019899]; kinase binding [GO:0019900]; protein kinase binding [GO:0019901]; insulin receptor substrate binding [GO:0043560]; metal ion binding [GO:0046872]; protein serine kinase activity [GO:0106310]; protein threonine kinase activity [GO:0106311]	extracellular region [GO:0005576]; nucleus [GO:0005634]; nucleoplasm [GO:0005654]; cytoplasm [GO:0005737]; mitochondrion [GO:0005739]; endoplasmic reticulum [GO:0005783]; cytosol [GO:0005829]; plasma membrane [GO:0005886]; cell-cell junction [GO:0005911]; nuclear matrix [GO:0016363]; azurophil granule lumen [GO:0035578]; endolysosome [GO:0036019]; perinuclear region of cytoplasm [GO:0048471]; extracellular exosome [GO:0070062]
Nafisa_SEN3	Protein kinase C delta type	PRKCD	A0A024R328	Q05655	5.4356	0.8159	XT NP A	2023ms1276	protein phosphorylation [GO:0006468]; apoptotic process [GO:0006915]; cell cycle [GO:0007049]; signal transduction [GO:0007165]; intrinsic apoptotic signaling pathway in response to oxidative stress [GO:0008631]; regulation of signaling receptor activity [GO:0010469]; immunoglobulin mediated immune response [GO:0016064]; histone phosphorylation [GO:0016572]; peptidyl-serine phosphorylation [GO:0018105]; peptidyl-threonine phosphorylation [GO:0018107]; peptidyl-tyrosine phosphorylation [GO:0018108]; termination of signal transduction [GO:0023021]; negative regulation of actin filament polymerization [GO:0030837]; positive regulation of endodeoxyribonuclease activity [GO:0032079]; negative regulation of protein binding [GO:0032091]; activation of protein kinase activity [GO:0032147]; positive regulation of superoxide anion generation [GO:0032930]; regulation of actin cytoskeleton organization [GO:0032956]; negative regulation of glial cell apoptotic process [GO:0034351]; cellular response to UV [GO:0034644]; positive regulation of protein dephosphorylation [GO:0035307]; Fc-gamma receptor signaling pathway involved in phagocytosis [GO:0038096]; B cell proliferation [GO:0042100]; neutrophil activation [GO:0042119]; positive regulation of protein import into nucleus [GO:0042307]; defense response to bacterium [GO:0042742]; negative regulation of MAP kinase activity [GO:0043407]; regulation of mRNA stability [GO:0043488]; negative regulation of insulin receptor signaling pathway [GO:0046627]; negative regulation of inflammatory response [GO:0050728]; negative regulation of peptidyl-tyrosine phosphorylation [GO:0050732]; protein stabilization [GO:0050821]; negative regulation of filopodium assembly [GO:0051490]; cell chemotaxis [GO:0060326]; cellular response to hydrogen peroxide [GO:0070301]; cellular response to hydroperoxide [GO:0071447]; negative regulation of platelet aggregation [GO:0090331]; cellular senescence [GO:0090398]; positive regulation of phospholipid scramblase activity [GO:1900163]; cellular response to angiotensin [GO:1904385]; regulation of ceramide biosynthetic process [GO:2000303]; positive regulation of ceramide biosynthetic process [GO:2000304]; positive regulation of glucosylceramide catabolic process [GO:2000753]; positive regulation of sphingomyelin catabolic process [GO:2000755]; positive regulation of response to DNA damage stimulus [GO:2001022]; positive regulation of apoptotic signaling pathway [GO:2001235]; intracellular signal transduction [GO:0035556]	protein kinase activity [GO:0004672]; protein serine/threonine kinase activity [GO:0004674]; protein kinase C activity [GO:0004697]; calcium-dependent protein kinase C activity [GO:0004698]; calcium-independent protein kinase C activity [GO:0004699]; transmembrane receptor protein tyrosine kinase activity [GO:0004714]; non-membrane spanning protein tyrosine kinase activity [GO:0004715]; protein binding [GO:0005515]; ATP binding [GO:0005524]; enzyme activator activity [GO:0008047]; enzyme binding [GO:0019899]; kinase binding [GO:0019900]; protein kinase binding [GO:0019901]; insulin receptor substrate binding [GO:0043560]; metal ion binding [GO:0046872]; protein serine kinase activity [GO:0106310]; protein threonine kinase activity [GO:0106311]	extracellular region [GO:0005576]; nucleus [GO:0005634]; nucleoplasm [GO:0005654]; cytoplasm [GO:0005737]; mitochondrion [GO:0005739]; endoplasmic reticulum [GO:0005783]; cytosol [GO:0005829]; plasma membrane [GO:0005886]; cell-cell junction [GO:0005911]; nuclear matrix [GO:0016363]; azurophil granule lumen [GO:0035578]; endolysosome [GO:0036019]; perinuclear region of cytoplasm [GO:0048471]; extracellular exosome [GO:0070062]
Nafisa_SEN2	Protein kinase C delta type	PRKCD	A0A024R328	Q05655	5.5349	0.902	XT NP A	2023ms1276	protein phosphorylation [GO:0006468]; apoptotic process [GO:0006915]; cell cycle [GO:0007049]; signal transduction [GO:0007165]; intrinsic apoptotic signaling pathway in response to oxidative stress [GO:0008631]; regulation of signaling receptor activity [GO:0010469]; immunoglobulin mediated immune response [GO:0016064]; histone phosphorylation [GO:0016572]; peptidyl-serine phosphorylation [GO:0018105]; peptidyl-threonine phosphorylation [GO:0018107]; peptidyl-tyrosine phosphorylation [GO:0018108]; termination of signal transduction [GO:0023021]; negative regulation of actin filament polymerization [GO:0030837]; positive regulation of endodeoxyribonuclease activity [GO:0032079]; negative regulation of protein binding [GO:0032091]; activation of protein kinase activity [GO:0032147]; positive regulation of superoxide anion generation [GO:0032930]; regulation of actin cytoskeleton organization [GO:0032956]; negative regulation of glial cell apoptotic process [GO:0034351]; cellular response to UV [GO:0034644]; positive regulation of protein dephosphorylation [GO:0035307]; Fc-gamma receptor signaling pathway involved in phagocytosis [GO:0038096]; B cell proliferation [GO:0042100]; neutrophil activation [GO:0042119]; positive regulation of protein import into nucleus [GO:0042307]; defense response to bacterium [GO:0042742]; negative regulation of MAP kinase activity [GO:0043407]; regulation of mRNA stability [GO:0043488]; negative regulation of insulin receptor signaling pathway [GO:0046627]; negative regulation of inflammatory response [GO:0050728]; negative regulation of peptidyl-tyrosine phosphorylation [GO:0050732]; protein stabilization [GO:0050821]; negative regulation of filopodium assembly [GO:0051490]; cell chemotaxis [GO:0060326]; cellular response to hydrogen peroxide [GO:0070301]; cellular response to hydroperoxide [GO:0071447]; negative regulation of platelet aggregation [GO:0090331]; cellular senescence [GO:0090398]; positive regulation of phospholipid scramblase activity [GO:1900163]; cellular response to angiotensin [GO:1904385]; regulation of ceramide biosynthetic process [GO:2000303]; positive regulation of ceramide biosynthetic process [GO:2000304]; positive regulation of glucosylceramide catabolic process [GO:2000753]; positive regulation of sphingomyelin catabolic process [GO:2000755]; positive regulation of response to DNA damage stimulus [GO:2001022]; positive regulation of apoptotic signaling pathway [GO:2001235]; intracellular signal transduction [GO:0035556]	protein kinase activity [GO:0004672]; protein serine/threonine kinase activity [GO:0004674]; protein kinase C activity [GO:0004697]; calcium-dependent protein kinase C activity [GO:0004698]; calcium-independent protein kinase C activity [GO:0004699]; transmembrane receptor protein tyrosine kinase activity [GO:0004714]; non-membrane spanning protein tyrosine kinase activity [GO:0004715]; protein binding [GO:0005515]; ATP binding [GO:0005524]; enzyme activator activity [GO:0008047]; enzyme binding [GO:0019899]; kinase binding [GO:0019900]; protein kinase binding [GO:0019901]; insulin receptor substrate binding [GO:0043560]; metal ion binding [GO:0046872]; protein serine kinase activity [GO:0106310]; protein threonine kinase activity [GO:0106311]	extracellular region [GO:0005576]; nucleus [GO:0005634]; nucleoplasm [GO:0005654]; cytoplasm [GO:0005737]; mitochondrion [GO:0005739]; endoplasmic reticulum [GO:0005783]; cytosol [GO:0005829]; plasma membrane [GO:0005886]; cell-cell junction [GO:0005911]; nuclear matrix [GO:0016363]; azurophil granule lumen [GO:0035578]; endolysosome [GO:0036019]; perinuclear region of cytoplasm [GO:0048471]; extracellular exosome [GO:0070062]
Nafisa_SEN1	Protein kinase C delta type	PRKCD	A0A024R328	Q05655	5.4876	0.8699	XT NP A	2023ms1276	protein phosphorylation [GO:0006468]; apoptotic process [GO:0006915]; cell cycle [GO:0007049]; signal transduction [GO:0007165]; intrinsic apoptotic signaling pathway in response to oxidative stress [GO:0008631]; regulation of signaling receptor activity [GO:0010469]; immunoglobulin mediated immune response [GO:0016064]; histone phosphorylation [GO:0016572]; peptidyl-serine phosphorylation [GO:0018105]; peptidyl-threonine phosphorylation [GO:0018107]; peptidyl-tyrosine phosphorylation [GO:0018108]; termination of signal transduction [GO:0023021]; negative regulation of actin filament polymerization [GO:0030837]; positive regulation of endodeoxyribonuclease activity [GO:0032079]; negative regulation of protein binding [GO:0032091]; activation of protein kinase activity [GO:0032147]; positive regulation of superoxide anion generation [GO:0032930]; regulation of actin cytoskeleton organization [GO:0032956]; negative regulation of glial cell apoptotic process [GO:0034351]; cellular response to UV [GO:0034644]; positive regulation of protein dephosphorylation [GO:0035307]; Fc-gamma receptor signaling pathway involved in phagocytosis [GO:0038096]; B cell proliferation [GO:0042100]; neutrophil activation [GO:0042119]; positive regulation of protein import into nucleus [GO:0042307]; defense response to bacterium [GO:0042742]; negative regulation of MAP kinase activity [GO:0043407]; regulation of mRNA stability [GO:0043488]; negative regulation of insulin receptor signaling pathway [GO:0046627]; negative regulation of inflammatory response [GO:0050728]; negative regulation of peptidyl-tyrosine phosphorylation [GO:0050732]; protein stabilization [GO:0050821]; negative regulation of filopodium assembly [GO:0051490]; cell chemotaxis [GO:0060326]; cellular response to hydrogen peroxide [GO:0070301]; cellular response to hydroperoxide [GO:0071447]; negative regulation of platelet aggregation [GO:0090331]; cellular senescence [GO:0090398]; positive regulation of phospholipid scramblase activity [GO:1900163]; cellular response to angiotensin [GO:1904385]; regulation of ceramide biosynthetic process [GO:2000303]; positive regulation of ceramide biosynthetic process [GO:2000304]; positive regulation of glucosylceramide catabolic process [GO:2000753]; positive regulation of sphingomyelin catabolic process [GO:2000755]; positive regulation of response to DNA damage stimulus [GO:2001022]; positive regulation of apoptotic signaling pathway [GO:2001235]; intracellular signal transduction [GO:0035556]	protein kinase activity [GO:0004672]; protein serine/threonine kinase activity [GO:0004674]; protein kinase C activity [GO:0004697]; calcium-dependent protein kinase C activity [GO:0004698]; calcium-independent protein kinase C activity [GO:0004699]; transmembrane receptor protein tyrosine kinase activity [GO:0004714]; non-membrane spanning protein tyrosine kinase activity [GO:0004715]; protein binding [GO:0005515]; ATP binding [GO:0005524]; enzyme activator activity [GO:0008047]; enzyme binding [GO:0019899]; kinase binding [GO:0019900]; protein kinase binding [GO:0019901]; insulin receptor substrate binding [GO:0043560]; metal ion binding [GO:0046872]; protein serine kinase activity [GO:0106310]; protein threonine kinase activity [GO:0106311]	extracellular region [GO:0005576]; nucleus [GO:0005634]; nucleoplasm [GO:0005654]; cytoplasm [GO:0005737]; mitochondrion [GO:0005739]; endoplasmic reticulum [GO:0005783]; cytosol [GO:0005829]; plasma membrane [GO:0005886]; cell-cell junction [GO:0005911]; nuclear matrix [GO:0016363]; azurophil granule lumen [GO:0035578]; endolysosome [GO:0036019]; perinuclear region of cytoplasm [GO:0048471]; extracellular exosome [GO:0070062]
Nafisa_PRO7	Protein kinase C delta type	PRKCD	A0A024R328	Q05655	5.0993	0.5444	XT NP A	2023ms1276	protein phosphorylation [GO:0006468]; apoptotic process [GO:0006915]; cell cycle [GO:0007049]; signal transduction [GO:0007165]; intrinsic apoptotic signaling pathway in response to oxidative stress [GO:0008631]; regulation of signaling receptor activity [GO:0010469]; immunoglobulin mediated immune response [GO:0016064]; histone phosphorylation [GO:0016572]; peptidyl-serine phosphorylation [GO:0018105]; peptidyl-threonine phosphorylation [GO:0018107]; peptidyl-tyrosine phosphorylation [GO:0018108]; termination of signal transduction [GO:0023021]; negative regulation of actin filament polymerization [GO:0030837]; positive regulation of endodeoxyribonuclease activity [GO:0032079]; negative regulation of protein binding [GO:0032091]; activation of protein kinase activity [GO:0032147]; positive regulation of superoxide anion generation [GO:0032930]; regulation of actin cytoskeleton organization [GO:0032956]; negative regulation of glial cell apoptotic process [GO:0034351]; cellular response to UV [GO:0034644]; positive regulation of protein dephosphorylation [GO:0035307]; Fc-gamma receptor signaling pathway involved in phagocytosis [GO:0038096]; B cell proliferation [GO:0042100]; neutrophil activation [GO:0042119]; positive regulation of protein import into nucleus [GO:0042307]; defense response to bacterium [GO:0042742]; negative regulation of MAP kinase activity [GO:0043407]; regulation of mRNA stability [GO:0043488]; negative regulation of insulin receptor signaling pathway [GO:0046627]; negative regulation of inflammatory response [GO:0050728]; negative regulation of peptidyl-tyrosine phosphorylation [GO:0050732]; protein stabilization [GO:0050821]; negative regulation of filopodium assembly [GO:0051490]; cell chemotaxis [GO:0060326]; cellular response to hydrogen peroxide [GO:0070301]; cellular response to hydroperoxide [GO:0071447]; negative regulation of platelet aggregation [GO:0090331]; cellular senescence [GO:0090398]; positive regulation of phospholipid scramblase activity [GO:1900163]; cellular response to angiotensin [GO:1904385]; regulation of ceramide biosynthetic process [GO:2000303]; positive regulation of ceramide biosynthetic process [GO:2000304]; positive regulation of glucosylceramide catabolic process [GO:2000753]; positive regulation of sphingomyelin catabolic process [GO:2000755]; positive regulation of response to DNA damage stimulus [GO:2001022]; positive regulation of apoptotic signaling pathway [GO:2001235]; intracellular signal transduction [GO:0035556]	protein kinase activity [GO:0004672]; protein serine/threonine kinase activity [GO:0004674]; protein kinase C activity [GO:0004697]; calcium-dependent protein kinase C activity [GO:0004698]; calcium-independent protein kinase C activity [GO:0004699]; transmembrane receptor protein tyrosine kinase activity [GO:0004714]; non-membrane spanning protein tyrosine kinase activity [GO:0004715]; protein binding [GO:0005515]; ATP binding [GO:0005524]; enzyme activator activity [GO:0008047]; enzyme binding [GO:0019899]; kinase binding [GO:0019900]; protein kinase binding [GO:0019901]; insulin receptor substrate binding [GO:0043560]; metal ion binding [GO:0046872]; protein serine kinase activity [GO:0106310]; protein threonine kinase activity [GO:0106311]	extracellular region [GO:0005576]; nucleus [GO:0005634]; nucleoplasm [GO:0005654]; cytoplasm [GO:0005737]; mitochondrion [GO:0005739]; endoplasmic reticulum [GO:0005783]; cytosol [GO:0005829]; plasma membrane [GO:0005886]; cell-cell junction [GO:0005911]; nuclear matrix [GO:0016363]; azurophil granule lumen [GO:0035578]; endolysosome [GO:0036019]; perinuclear region of cytoplasm [GO:0048471]; extracellular exosome [GO:0070062]
Nafisa_PRO6	Protein kinase C delta type	PRKCD	A0A024R328	Q05655	5.0264	0.4814	XT NP A	2023ms1276	protein phosphorylation [GO:0006468]; apoptotic process [GO:0006915]; cell cycle [GO:0007049]; signal transduction [GO:0007165]; intrinsic apoptotic signaling pathway in response to oxidative stress [GO:0008631]; regulation of signaling receptor activity [GO:0010469]; immunoglobulin mediated immune response [GO:0016064]; histone phosphorylation [GO:0016572]; peptidyl-serine phosphorylation [GO:0018105]; peptidyl-threonine phosphorylation [GO:0018107]; peptidyl-tyrosine phosphorylation [GO:0018108]; termination of signal transduction [GO:0023021]; negative regulation of actin filament polymerization [GO:0030837]; positive regulation of endodeoxyribonuclease activity [GO:0032079]; negative regulation of protein binding [GO:0032091]; activation of protein kinase activity [GO:0032147]; positive regulation of superoxide anion generation [GO:0032930]; regulation of actin cytoskeleton organization [GO:0032956]; negative regulation of glial cell apoptotic process [GO:0034351]; cellular response to UV [GO:0034644]; positive regulation of protein dephosphorylation [GO:0035307]; Fc-gamma receptor signaling pathway involved in phagocytosis [GO:0038096]; B cell proliferation [GO:0042100]; neutrophil activation [GO:0042119]; positive regulation of protein import into nucleus [GO:0042307]; defense response to bacterium [GO:0042742]; negative regulation of MAP kinase activity [GO:0043407]; regulation of mRNA stability [GO:0043488]; negative regulation of insulin receptor signaling pathway [GO:0046627]; negative regulation of inflammatory response [GO:0050728]; negative regulation of peptidyl-tyrosine phosphorylation [GO:0050732]; protein stabilization [GO:0050821]; negative regulation of filopodium assembly [GO:0051490]; cell chemotaxis [GO:0060326]; cellular response to hydrogen peroxide [GO:0070301]; cellular response to hydroperoxide [GO:0071447]; negative regulation of platelet aggregation [GO:0090331]; cellular senescence [GO:0090398]; positive regulation of phospholipid scramblase activity [GO:1900163]; cellular response to angiotensin [GO:1904385]; regulation of ceramide biosynthetic process [GO:2000303]; positive regulation of ceramide biosynthetic process [GO:2000304]; positive regulation of glucosylceramide catabolic process [GO:2000753]; positive regulation of sphingomyelin catabolic process [GO:2000755]; positive regulation of response to DNA damage stimulus [GO:2001022]; positive regulation of apoptotic signaling pathway [GO:2001235]; intracellular signal transduction [GO:0035556]	protein kinase activity [GO:0004672]; protein serine/threonine kinase activity [GO:0004674]; protein kinase C activity [GO:0004697]; calcium-dependent protein kinase C activity [GO:0004698]; calcium-independent protein kinase C activity [GO:0004699]; transmembrane receptor protein tyrosine kinase activity [GO:0004714]; non-membrane spanning protein tyrosine kinase activity [GO:0004715]; protein binding [GO:0005515]; ATP binding [GO:0005524]; enzyme activator activity [GO:0008047]; enzyme binding [GO:0019899]; kinase binding [GO:0019900]; protein kinase binding [GO:0019901]; insulin receptor substrate binding [GO:0043560]; metal ion binding [GO:0046872]; protein serine kinase activity [GO:0106310]; protein threonine kinase activity [GO:0106311]	extracellular region [GO:0005576]; nucleus [GO:0005634]; nucleoplasm [GO:0005654]; cytoplasm [GO:0005737]; mitochondrion [GO:0005739]; endoplasmic reticulum [GO:0005783]; cytosol [GO:0005829]; plasma membrane [GO:0005886]; cell-cell junction [GO:0005911]; nuclear matrix [GO:0016363]; azurophil granule lumen [GO:0035578]; endolysosome [GO:0036019]; perinuclear region of cytoplasm [GO:0048471]; extracellular exosome [GO:0070062]
Nafisa_PRO5	Protein kinase C delta type	PRKCD	A0A024R328	Q05655	4.9323	0.3951	XT NP A	2023ms1276	protein phosphorylation [GO:0006468]; apoptotic process [GO:0006915]; cell cycle [GO:0007049]; signal transduction [GO:0007165]; intrinsic apoptotic signaling pathway in response to oxidative stress [GO:0008631]; regulation of signaling receptor activity [GO:0010469]; immunoglobulin mediated immune response [GO:0016064]; histone phosphorylation [GO:0016572]; peptidyl-serine phosphorylation [GO:0018105]; peptidyl-threonine phosphorylation [GO:0018107]; peptidyl-tyrosine phosphorylation [GO:0018108]; termination of signal transduction [GO:0023021]; negative regulation of actin filament polymerization [GO:0030837]; positive regulation of endodeoxyribonuclease activity [GO:0032079]; negative regulation of protein binding [GO:0032091]; activation of protein kinase activity [GO:0032147]; positive regulation of superoxide anion generation [GO:0032930]; regulation of actin cytoskeleton organization [GO:0032956]; negative regulation of glial cell apoptotic process [GO:0034351]; cellular response to UV [GO:0034644]; positive regulation of protein dephosphorylation [GO:0035307]; Fc-gamma receptor signaling pathway involved in phagocytosis [GO:0038096]; B cell proliferation [GO:0042100]; neutrophil activation [GO:0042119]; positive regulation of protein import into nucleus [GO:0042307]; defense response to bacterium [GO:0042742]; negative regulation of MAP kinase activity [GO:0043407]; regulation of mRNA stability [GO:0043488]; negative regulation of insulin receptor signaling pathway [GO:0046627]; negative regulation of inflammatory response [GO:0050728]; negative regulation of peptidyl-tyrosine phosphorylation [GO:0050732]; protein stabilization [GO:0050821]; negative regulation of filopodium assembly [GO:0051490]; cell chemotaxis [GO:0060326]; cellular response to hydrogen peroxide [GO:0070301]; cellular response to hydroperoxide [GO:0071447]; negative regulation of platelet aggregation [GO:0090331]; cellular senescence [GO:0090398]; positive regulation of phospholipid scramblase activity [GO:1900163]; cellular response to angiotensin [GO:1904385]; regulation of ceramide biosynthetic process [GO:2000303]; positive regulation of ceramide biosynthetic process [GO:2000304]; positive regulation of glucosylceramide catabolic process [GO:2000753]; positive regulation of sphingomyelin catabolic process [GO:2000755]; positive regulation of response to DNA damage stimulus [GO:2001022]; positive regulation of apoptotic signaling pathway [GO:2001235]; intracellular signal transduction [GO:0035556]	protein kinase activity [GO:0004672]; protein serine/threonine kinase activity [GO:0004674]; protein kinase C activity [GO:0004697]; calcium-dependent protein kinase C activity [GO:0004698]; calcium-independent protein kinase C activity [GO:0004699]; transmembrane receptor protein tyrosine kinase activity [GO:0004714]; non-membrane spanning protein tyrosine kinase activity [GO:0004715]; protein binding [GO:0005515]; ATP binding [GO:0005524]; enzyme activator activity [GO:0008047]; enzyme binding [GO:0019899]; kinase binding [GO:0019900]; protein kinase binding [GO:0019901]; insulin receptor substrate binding [GO:0043560]; metal ion binding [GO:0046872]; protein serine kinase activity [GO:0106310]; protein threonine kinase activity [GO:0106311]	extracellular region [GO:0005576]; nucleus [GO:0005634]; nucleoplasm [GO:0005654]; cytoplasm [GO:0005737]; mitochondrion [GO:0005739]; endoplasmic reticulum [GO:0005783]; cytosol [GO:0005829]; plasma membrane [GO:0005886]; cell-cell junction [GO:0005911]; nuclear matrix [GO:0016363]; azurophil granule lumen [GO:0035578]; endolysosome [GO:0036019]; perinuclear region of cytoplasm [GO:0048471]; extracellular exosome [GO:0070062]
Nafisa_PRO4	Protein kinase C delta type	PRKCD	A0A024R328	Q05655	5.1074	0.5352	XT NP A	2023ms1276	protein phosphorylation [GO:0006468]; apoptotic process [GO:0006915]; cell cycle [GO:0007049]; signal transduction [GO:0007165]; intrinsic apoptotic signaling pathway in response to oxidative stress [GO:0008631]; regulation of signaling receptor activity [GO:0010469]; immunoglobulin mediated immune response [GO:0016064]; histone phosphorylation [GO:0016572]; peptidyl-serine phosphorylation [GO:0018105]; peptidyl-threonine phosphorylation [GO:0018107]; peptidyl-tyrosine phosphorylation [GO:0018108]; termination of signal transduction [GO:0023021]; negative regulation of actin filament polymerization [GO:0030837]; positive regulation of endodeoxyribonuclease activity [GO:0032079]; negative regulation of protein binding [GO:0032091]; activation of protein kinase activity [GO:0032147]; positive regulation of superoxide anion generation [GO:0032930]; regulation of actin cytoskeleton organization [GO:0032956]; negative regulation of glial cell apoptotic process [GO:0034351]; cellular response to UV [GO:0034644]; positive regulation of protein dephosphorylation [GO:0035307]; Fc-gamma receptor signaling pathway involved in phagocytosis [GO:0038096]; B cell proliferation [GO:0042100]; neutrophil activation [GO:0042119]; positive regulation of protein import into nucleus [GO:0042307]; defense response to bacterium [GO:0042742]; negative regulation of MAP kinase activity [GO:0043407]; regulation of mRNA stability [GO:0043488]; negative regulation of insulin receptor signaling pathway [GO:0046627]; negative regulation of inflammatory response [GO:0050728]; negative regulation of peptidyl-tyrosine phosphorylation [GO:0050732]; protein stabilization [GO:0050821]; negative regulation of filopodium assembly [GO:0051490]; cell chemotaxis [GO:0060326]; cellular response to hydrogen peroxide [GO:0070301]; cellular response to hydroperoxide [GO:0071447]; negative regulation of platelet aggregation [GO:0090331]; cellular senescence [GO:0090398]; positive regulation of phospholipid scramblase activity [GO:1900163]; cellular response to angiotensin [GO:1904385]; regulation of ceramide biosynthetic process [GO:2000303]; positive regulation of ceramide biosynthetic process [GO:2000304]; positive regulation of glucosylceramide catabolic process [GO:2000753]; positive regulation of sphingomyelin catabolic process [GO:2000755]; positive regulation of response to DNA damage stimulus [GO:2001022]; positive regulation of apoptotic signaling pathway [GO:2001235]; intracellular signal transduction [GO:0035556]	protein kinase activity [GO:0004672]; protein serine/threonine kinase activity [GO:0004674]; protein kinase C activity [GO:0004697]; calcium-dependent protein kinase C activity [GO:0004698]; calcium-independent protein kinase C activity [GO:0004699]; transmembrane receptor protein tyrosine kinase activity [GO:0004714]; non-membrane spanning protein tyrosine kinase activity [GO:0004715]; protein binding [GO:0005515]; ATP binding [GO:0005524]; enzyme activator activity [GO:0008047]; enzyme binding [GO:0019899]; kinase binding [GO:0019900]; protein kinase binding [GO:0019901]; insulin receptor substrate binding [GO:0043560]; metal ion binding [GO:0046872]; protein serine kinase activity [GO:0106310]; protein threonine kinase activity [GO:0106311]	extracellular region [GO:0005576]; nucleus [GO:0005634]; nucleoplasm [GO:0005654]; cytoplasm [GO:0005737]; mitochondrion [GO:0005739]; endoplasmic reticulum [GO:0005783]; cytosol [GO:0005829]; plasma membrane [GO:0005886]; cell-cell junction [GO:0005911]; nuclear matrix [GO:0016363]; azurophil granule lumen [GO:0035578]; endolysosome [GO:0036019]; perinuclear region of cytoplasm [GO:0048471]; extracellular exosome [GO:0070062]
Nafisa_PRO3	Protein kinase C delta type	PRKCD	A0A024R328	Q05655	5.1348	0.5643	XT NP A	2023ms1276	protein phosphorylation [GO:0006468]; apoptotic process [GO:0006915]; cell cycle [GO:0007049]; signal transduction [GO:0007165]; intrinsic apoptotic signaling pathway in response to oxidative stress [GO:0008631]; regulation of signaling receptor activity [GO:0010469]; immunoglobulin mediated immune response [GO:0016064]; histone phosphorylation [GO:0016572]; peptidyl-serine phosphorylation [GO:0018105]; peptidyl-threonine phosphorylation [GO:0018107]; peptidyl-tyrosine phosphorylation [GO:0018108]; termination of signal transduction [GO:0023021]; negative regulation of actin filament polymerization [GO:0030837]; positive regulation of endodeoxyribonuclease activity [GO:0032079]; negative regulation of protein binding [GO:0032091]; activation of protein kinase activity [GO:0032147]; positive regulation of superoxide anion generation [GO:0032930]; regulation of actin cytoskeleton organization [GO:0032956]; negative regulation of glial cell apoptotic process [GO:0034351]; cellular response to UV [GO:0034644]; positive regulation of protein dephosphorylation [GO:0035307]; Fc-gamma receptor signaling pathway involved in phagocytosis [GO:0038096]; B cell proliferation [GO:0042100]; neutrophil activation [GO:0042119]; positive regulation of protein import into nucleus [GO:0042307]; defense response to bacterium [GO:0042742]; negative regulation of MAP kinase activity [GO:0043407]; regulation of mRNA stability [GO:0043488]; negative regulation of insulin receptor signaling pathway [GO:0046627]; negative regulation of inflammatory response [GO:0050728]; negative regulation of peptidyl-tyrosine phosphorylation [GO:0050732]; protein stabilization [GO:0050821]; negative regulation of filopodium assembly [GO:0051490]; cell chemotaxis [GO:0060326]; cellular response to hydrogen peroxide [GO:0070301]; cellular response to hydroperoxide [GO:0071447]; negative regulation of platelet aggregation [GO:0090331]; cellular senescence [GO:0090398]; positive regulation of phospholipid scramblase activity [GO:1900163]; cellular response to angiotensin [GO:1904385]; regulation of ceramide biosynthetic process [GO:2000303]; positive regulation of ceramide biosynthetic process [GO:2000304]; positive regulation of glucosylceramide catabolic process [GO:2000753]; positive regulation of sphingomyelin catabolic process [GO:2000755]; positive regulation of response to DNA damage stimulus [GO:2001022]; positive regulation of apoptotic signaling pathway [GO:2001235]; intracellular signal transduction [GO:0035556]	protein kinase activity [GO:0004672]; protein serine/threonine kinase activity [GO:0004674]; protein kinase C activity [GO:0004697]; calcium-dependent protein kinase C activity [GO:0004698]; calcium-independent protein kinase C activity [GO:0004699]; transmembrane receptor protein tyrosine kinase activity [GO:0004714]; non-membrane spanning protein tyrosine kinase activity [GO:0004715]; protein binding [GO:0005515]; ATP binding [GO:0005524]; enzyme activator activity [GO:0008047]; enzyme binding [GO:0019899]; kinase binding [GO:0019900]; protein kinase binding [GO:0019901]; insulin receptor substrate binding [GO:0043560]; metal ion binding [GO:0046872]; protein serine kinase activity [GO:0106310]; protein threonine kinase activity [GO:0106311]	extracellular region [GO:0005576]; nucleus [GO:0005634]; nucleoplasm [GO:0005654]; cytoplasm [GO:0005737]; mitochondrion [GO:0005739]; endoplasmic reticulum [GO:0005783]; cytosol [GO:0005829]; plasma membrane [GO:0005886]; cell-cell junction [GO:0005911]; nuclear matrix [GO:0016363]; azurophil granule lumen [GO:0035578]; endolysosome [GO:0036019]; perinuclear region of cytoplasm [GO:0048471]; extracellular exosome [GO:0070062]
