## Supplementary material for "A plasma proteomic signature links secretome of senescent monocytes to aging- and obesity-related clinical outcomes in humans": Table S1 (part 75 of 80)

### Sheet: Replicate Data (continued)
Table S1: Replicate Data from Quantification of Proteins from MS-Based Secretomics of Senescent and Non-Senescent Monocytes
Nafisa_PRO2	Protein kinase C delta type	PRKCD	A0A024R328	Q05655	5.041	0.4893	XT NP A	2023ms1276	protein phosphorylation [GO:0006468]; apoptotic process [GO:0006915]; cell cycle [GO:0007049]; signal transduction [GO:0007165]; intrinsic apoptotic signaling pathway in response to oxidative stress [GO:0008631]; regulation of signaling receptor activity [GO:0010469]; immunoglobulin mediated immune response [GO:0016064]; histone phosphorylation [GO:0016572]; peptidyl-serine phosphorylation [GO:0018105]; peptidyl-threonine phosphorylation [GO:0018107]; peptidyl-tyrosine phosphorylation [GO:0018108]; termination of signal transduction [GO:0023021]; negative regulation of actin filament polymerization [GO:0030837]; positive regulation of endodeoxyribonuclease activity [GO:0032079]; negative regulation of protein binding [GO:0032091]; activation of protein kinase activity [GO:0032147]; positive regulation of superoxide anion generation [GO:0032930]; regulation of actin cytoskeleton organization [GO:0032956]; negative regulation of glial cell apoptotic process [GO:0034351]; cellular response to UV [GO:0034644]; positive regulation of protein dephosphorylation [GO:0035307]; Fc-gamma receptor signaling pathway involved in phagocytosis [GO:0038096]; B cell proliferation [GO:0042100]; neutrophil activation [GO:0042119]; positive regulation of protein import into nucleus [GO:0042307]; defense response to bacterium [GO:0042742]; negative regulation of MAP kinase activity [GO:0043407]; regulation of mRNA stability [GO:0043488]; negative regulation of insulin receptor signaling pathway [GO:0046627]; negative regulation of inflammatory response [GO:0050728]; negative regulation of peptidyl-tyrosine phosphorylation [GO:0050732]; protein stabilization [GO:0050821]; negative regulation of filopodium assembly [GO:0051490]; cell chemotaxis [GO:0060326]; cellular response to hydrogen peroxide [GO:0070301]; cellular response to hydroperoxide [GO:0071447]; negative regulation of platelet aggregation [GO:0090331]; cellular senescence [GO:0090398]; positive regulation of phospholipid scramblase activity [GO:1900163]; cellular response to angiotensin [GO:1904385]; regulation of ceramide biosynthetic process [GO:2000303]; positive regulation of ceramide biosynthetic process [GO:2000304]; positive regulation of glucosylceramide catabolic process [GO:2000753]; positive regulation of sphingomyelin catabolic process [GO:2000755]; positive regulation of response to DNA damage stimulus [GO:2001022]; positive regulation of apoptotic signaling pathway [GO:2001235]; intracellular signal transduction [GO:0035556]	protein kinase activity [GO:0004672]; protein serine/threonine kinase activity [GO:0004674]; protein kinase C activity [GO:0004697]; calcium-dependent protein kinase C activity [GO:0004698]; calcium-independent protein kinase C activity [GO:0004699]; transmembrane receptor protein tyrosine kinase activity [GO:0004714]; non-membrane spanning protein tyrosine kinase activity [GO:0004715]; protein binding [GO:0005515]; ATP binding [GO:0005524]; enzyme activator activity [GO:0008047]; enzyme binding [GO:0019899]; kinase binding [GO:0019900]; protein kinase binding [GO:0019901]; insulin receptor substrate binding [GO:0043560]; metal ion binding [GO:0046872]; protein serine kinase activity [GO:0106310]; protein threonine kinase activity [GO:0106311]	extracellular region [GO:0005576]; nucleus [GO:0005634]; nucleoplasm [GO:0005654]; cytoplasm [GO:0005737]; mitochondrion [GO:0005739]; endoplasmic reticulum [GO:0005783]; cytosol [GO:0005829]; plasma membrane [GO:0005886]; cell-cell junction [GO:0005911]; nuclear matrix [GO:0016363]; azurophil granule lumen [GO:0035578]; endolysosome [GO:0036019]; perinuclear region of cytoplasm [GO:0048471]; extracellular exosome [GO:0070062]
Nafisa_PRO1	Protein kinase C delta type	PRKCD	A0A024R328	Q05655	4.9878	0.4405	XT NP A	2023ms1276	protein phosphorylation [GO:0006468]; apoptotic process [GO:0006915]; cell cycle [GO:0007049]; signal transduction [GO:0007165]; intrinsic apoptotic signaling pathway in response to oxidative stress [GO:0008631]; regulation of signaling receptor activity [GO:0010469]; immunoglobulin mediated immune response [GO:0016064]; histone phosphorylation [GO:0016572]; peptidyl-serine phosphorylation [GO:0018105]; peptidyl-threonine phosphorylation [GO:0018107]; peptidyl-tyrosine phosphorylation [GO:0018108]; termination of signal transduction [GO:0023021]; negative regulation of actin filament polymerization [GO:0030837]; positive regulation of endodeoxyribonuclease activity [GO:0032079]; negative regulation of protein binding [GO:0032091]; activation of protein kinase activity [GO:0032147]; positive regulation of superoxide anion generation [GO:0032930]; regulation of actin cytoskeleton organization [GO:0032956]; negative regulation of glial cell apoptotic process [GO:0034351]; cellular response to UV [GO:0034644]; positive regulation of protein dephosphorylation [GO:0035307]; Fc-gamma receptor signaling pathway involved in phagocytosis [GO:0038096]; B cell proliferation [GO:0042100]; neutrophil activation [GO:0042119]; positive regulation of protein import into nucleus [GO:0042307]; defense response to bacterium [GO:0042742]; negative regulation of MAP kinase activity [GO:0043407]; regulation of mRNA stability [GO:0043488]; negative regulation of insulin receptor signaling pathway [GO:0046627]; negative regulation of inflammatory response [GO:0050728]; negative regulation of peptidyl-tyrosine phosphorylation [GO:0050732]; protein stabilization [GO:0050821]; negative regulation of filopodium assembly [GO:0051490]; cell chemotaxis [GO:0060326]; cellular response to hydrogen peroxide [GO:0070301]; cellular response to hydroperoxide [GO:0071447]; negative regulation of platelet aggregation [GO:0090331]; cellular senescence [GO:0090398]; positive regulation of phospholipid scramblase activity [GO:1900163]; cellular response to angiotensin [GO:1904385]; regulation of ceramide biosynthetic process [GO:2000303]; positive regulation of ceramide biosynthetic process [GO:2000304]; positive regulation of glucosylceramide catabolic process [GO:2000753]; positive regulation of sphingomyelin catabolic process [GO:2000755]; positive regulation of response to DNA damage stimulus [GO:2001022]; positive regulation of apoptotic signaling pathway [GO:2001235]; intracellular signal transduction [GO:0035556]	protein kinase activity [GO:0004672]; protein serine/threonine kinase activity [GO:0004674]; protein kinase C activity [GO:0004697]; calcium-dependent protein kinase C activity [GO:0004698]; calcium-independent protein kinase C activity [GO:0004699]; transmembrane receptor protein tyrosine kinase activity [GO:0004714]; non-membrane spanning protein tyrosine kinase activity [GO:0004715]; protein binding [GO:0005515]; ATP binding [GO:0005524]; enzyme activator activity [GO:0008047]; enzyme binding [GO:0019899]; kinase binding [GO:0019900]; protein kinase binding [GO:0019901]; insulin receptor substrate binding [GO:0043560]; metal ion binding [GO:0046872]; protein serine kinase activity [GO:0106310]; protein threonine kinase activity [GO:0106311]	extracellular region [GO:0005576]; nucleus [GO:0005634]; nucleoplasm [GO:0005654]; cytoplasm [GO:0005737]; mitochondrion [GO:0005739]; endoplasmic reticulum [GO:0005783]; cytosol [GO:0005829]; plasma membrane [GO:0005886]; cell-cell junction [GO:0005911]; nuclear matrix [GO:0016363]; azurophil granule lumen [GO:0035578]; endolysosome [GO:0036019]; perinuclear region of cytoplasm [GO:0048471]; extracellular exosome [GO:0070062]
Nafisa_SEN7	C-1-tetrahydrofolate synthase, cytoplasmic	MTHFD1	P11586	P11586	6.0676	1.4549	XT NP A	2023ms1276	histidine biosynthetic process [GO:0000105]; neural tube closure [GO:0001843]; purine nucleotide biosynthetic process [GO:0006164]; methionine metabolic process [GO:0006555]; one-carbon metabolic process [GO:0006730]; heart development [GO:0007507]; serine family amino acid metabolic process [GO:0009069]; serine family amino acid biosynthetic process [GO:0009070]; methionine biosynthetic process [GO:0009086]; 10-formyltetrahydrofolate biosynthetic process [GO:0009257]; tetrahydrofolate interconversion [GO:0035999]; embryonic neurocranium morphogenesis [GO:0048702]; embryonic viscerocranium morphogenesis [GO:0048703]; somite development [GO:0061053]	formate-tetrahydrofolate ligase activity [GO:0004329]; methenyltetrahydrofolate cyclohydrolase activity [GO:0004477]; methylenetetrahydrofolate dehydrogenase [NAD(P)+] activity [GO:0004486]; methylenetetrahydrofolate dehydrogenase (NAD+) activity [GO:0004487]; protein binding [GO:0005515]; ATP binding [GO:0005524]; methylenetetrahydrofolate dehydrogenase (NADP+) activity [GO:0004488]	mitochondrion [GO:0005739]; cytosol [GO:0005829]; membrane [GO:0016020]; extracellular exosome [GO:0070062]
Nafisa_SEN6	C-1-tetrahydrofolate synthase, cytoplasmic	MTHFD1	P11586	P11586	6.0775	1.4504	XT NP A	2023ms1276	histidine biosynthetic process [GO:0000105]; neural tube closure [GO:0001843]; purine nucleotide biosynthetic process [GO:0006164]; methionine metabolic process [GO:0006555]; one-carbon metabolic process [GO:0006730]; heart development [GO:0007507]; serine family amino acid metabolic process [GO:0009069]; serine family amino acid biosynthetic process [GO:0009070]; methionine biosynthetic process [GO:0009086]; 10-formyltetrahydrofolate biosynthetic process [GO:0009257]; tetrahydrofolate interconversion [GO:0035999]; embryonic neurocranium morphogenesis [GO:0048702]; embryonic viscerocranium morphogenesis [GO:0048703]; somite development [GO:0061053]	formate-tetrahydrofolate ligase activity [GO:0004329]; methenyltetrahydrofolate cyclohydrolase activity [GO:0004477]; methylenetetrahydrofolate dehydrogenase [NAD(P)+] activity [GO:0004486]; methylenetetrahydrofolate dehydrogenase (NAD+) activity [GO:0004487]; protein binding [GO:0005515]; ATP binding [GO:0005524]; methylenetetrahydrofolate dehydrogenase (NADP+) activity [GO:0004488]	mitochondrion [GO:0005739]; cytosol [GO:0005829]; membrane [GO:0016020]; extracellular exosome [GO:0070062]
Nafisa_SEN5	C-1-tetrahydrofolate synthase, cytoplasmic	MTHFD1	P11586	P11586	6.1734	1.5203	XT NP A	2023ms1276	histidine biosynthetic process [GO:0000105]; neural tube closure [GO:0001843]; purine nucleotide biosynthetic process [GO:0006164]; methionine metabolic process [GO:0006555]; one-carbon metabolic process [GO:0006730]; heart development [GO:0007507]; serine family amino acid metabolic process [GO:0009069]; serine family amino acid biosynthetic process [GO:0009070]; methionine biosynthetic process [GO:0009086]; 10-formyltetrahydrofolate biosynthetic process [GO:0009257]; tetrahydrofolate interconversion [GO:0035999]; embryonic neurocranium morphogenesis [GO:0048702]; embryonic viscerocranium morphogenesis [GO:0048703]; somite development [GO:0061053]	formate-tetrahydrofolate ligase activity [GO:0004329]; methenyltetrahydrofolate cyclohydrolase activity [GO:0004477]; methylenetetrahydrofolate dehydrogenase [NAD(P)+] activity [GO:0004486]; methylenetetrahydrofolate dehydrogenase (NAD+) activity [GO:0004487]; protein binding [GO:0005515]; ATP binding [GO:0005524]; methylenetetrahydrofolate dehydrogenase (NADP+) activity [GO:0004488]	mitochondrion [GO:0005739]; cytosol [GO:0005829]; membrane [GO:0016020]; extracellular exosome [GO:0070062]
Nafisa_SEN4	C-1-tetrahydrofolate synthase, cytoplasmic	MTHFD1	P11586	P11586	6.0289	1.4086	XT NP A	2023ms1276	histidine biosynthetic process [GO:0000105]; neural tube closure [GO:0001843]; purine nucleotide biosynthetic process [GO:0006164]; methionine metabolic process [GO:0006555]; one-carbon metabolic process [GO:0006730]; heart development [GO:0007507]; serine family amino acid metabolic process [GO:0009069]; serine family amino acid biosynthetic process [GO:0009070]; methionine biosynthetic process [GO:0009086]; 10-formyltetrahydrofolate biosynthetic process [GO:0009257]; tetrahydrofolate interconversion [GO:0035999]; embryonic neurocranium morphogenesis [GO:0048702]; embryonic viscerocranium morphogenesis [GO:0048703]; somite development [GO:0061053]	formate-tetrahydrofolate ligase activity [GO:0004329]; methenyltetrahydrofolate cyclohydrolase activity [GO:0004477]; methylenetetrahydrofolate dehydrogenase [NAD(P)+] activity [GO:0004486]; methylenetetrahydrofolate dehydrogenase (NAD+) activity [GO:0004487]; protein binding [GO:0005515]; ATP binding [GO:0005524]; methylenetetrahydrofolate dehydrogenase (NADP+) activity [GO:0004488]	mitochondrion [GO:0005739]; cytosol [GO:0005829]; membrane [GO:0016020]; extracellular exosome [GO:0070062]
Nafisa_SEN3	C-1-tetrahydrofolate synthase, cytoplasmic	MTHFD1	P11586	P11586	5.9891	1.3694	XT NP A	2023ms1276	histidine biosynthetic process [GO:0000105]; neural tube closure [GO:0001843]; purine nucleotide biosynthetic process [GO:0006164]; methionine metabolic process [GO:0006555]; one-carbon metabolic process [GO:0006730]; heart development [GO:0007507]; serine family amino acid metabolic process [GO:0009069]; serine family amino acid biosynthetic process [GO:0009070]; methionine biosynthetic process [GO:0009086]; 10-formyltetrahydrofolate biosynthetic process [GO:0009257]; tetrahydrofolate interconversion [GO:0035999]; embryonic neurocranium morphogenesis [GO:0048702]; embryonic viscerocranium morphogenesis [GO:0048703]; somite development [GO:0061053]	formate-tetrahydrofolate ligase activity [GO:0004329]; methenyltetrahydrofolate cyclohydrolase activity [GO:0004477]; methylenetetrahydrofolate dehydrogenase [NAD(P)+] activity [GO:0004486]; methylenetetrahydrofolate dehydrogenase (NAD+) activity [GO:0004487]; protein binding [GO:0005515]; ATP binding [GO:0005524]; methylenetetrahydrofolate dehydrogenase (NADP+) activity [GO:0004488]	mitochondrion [GO:0005739]; cytosol [GO:0005829]; membrane [GO:0016020]; extracellular exosome [GO:0070062]
Nafisa_SEN2	C-1-tetrahydrofolate synthase, cytoplasmic	MTHFD1	P11586	P11586	6.0682	1.4353	XT NP A	2023ms1276	histidine biosynthetic process [GO:0000105]; neural tube closure [GO:0001843]; purine nucleotide biosynthetic process [GO:0006164]; methionine metabolic process [GO:0006555]; one-carbon metabolic process [GO:0006730]; heart development [GO:0007507]; serine family amino acid metabolic process [GO:0009069]; serine family amino acid biosynthetic process [GO:0009070]; methionine biosynthetic process [GO:0009086]; 10-formyltetrahydrofolate biosynthetic process [GO:0009257]; tetrahydrofolate interconversion [GO:0035999]; embryonic neurocranium morphogenesis [GO:0048702]; embryonic viscerocranium morphogenesis [GO:0048703]; somite development [GO:0061053]	formate-tetrahydrofolate ligase activity [GO:0004329]; methenyltetrahydrofolate cyclohydrolase activity [GO:0004477]; methylenetetrahydrofolate dehydrogenase [NAD(P)+] activity [GO:0004486]; methylenetetrahydrofolate dehydrogenase (NAD+) activity [GO:0004487]; protein binding [GO:0005515]; ATP binding [GO:0005524]; methylenetetrahydrofolate dehydrogenase (NADP+) activity [GO:0004488]	mitochondrion [GO:0005739]; cytosol [GO:0005829]; membrane [GO:0016020]; extracellular exosome [GO:0070062]
Nafisa_SEN1	C-1-tetrahydrofolate synthase, cytoplasmic	MTHFD1	P11586	P11586	6.0164	1.3987	XT NP A	2023ms1276	histidine biosynthetic process [GO:0000105]; neural tube closure [GO:0001843]; purine nucleotide biosynthetic process [GO:0006164]; methionine metabolic process [GO:0006555]; one-carbon metabolic process [GO:0006730]; heart development [GO:0007507]; serine family amino acid metabolic process [GO:0009069]; serine family amino acid biosynthetic process [GO:0009070]; methionine biosynthetic process [GO:0009086]; 10-formyltetrahydrofolate biosynthetic process [GO:0009257]; tetrahydrofolate interconversion [GO:0035999]; embryonic neurocranium morphogenesis [GO:0048702]; embryonic viscerocranium morphogenesis [GO:0048703]; somite development [GO:0061053]	formate-tetrahydrofolate ligase activity [GO:0004329]; methenyltetrahydrofolate cyclohydrolase activity [GO:0004477]; methylenetetrahydrofolate dehydrogenase [NAD(P)+] activity [GO:0004486]; methylenetetrahydrofolate dehydrogenase (NAD+) activity [GO:0004487]; protein binding [GO:0005515]; ATP binding [GO:0005524]; methylenetetrahydrofolate dehydrogenase (NADP+) activity [GO:0004488]	mitochondrion [GO:0005739]; cytosol [GO:0005829]; membrane [GO:0016020]; extracellular exosome [GO:0070062]
Nafisa_PRO7	C-1-tetrahydrofolate synthase, cytoplasmic	MTHFD1	P11586	P11586	5.741	1.1862	XT NP A	2023ms1276	histidine biosynthetic process [GO:0000105]; neural tube closure [GO:0001843]; purine nucleotide biosynthetic process [GO:0006164]; methionine metabolic process [GO:0006555]; one-carbon metabolic process [GO:0006730]; heart development [GO:0007507]; serine family amino acid metabolic process [GO:0009069]; serine family amino acid biosynthetic process [GO:0009070]; methionine biosynthetic process [GO:0009086]; 10-formyltetrahydrofolate biosynthetic process [GO:0009257]; tetrahydrofolate interconversion [GO:0035999]; embryonic neurocranium morphogenesis [GO:0048702]; embryonic viscerocranium morphogenesis [GO:0048703]; somite development [GO:0061053]	formate-tetrahydrofolate ligase activity [GO:0004329]; methenyltetrahydrofolate cyclohydrolase activity [GO:0004477]; methylenetetrahydrofolate dehydrogenase [NAD(P)+] activity [GO:0004486]; methylenetetrahydrofolate dehydrogenase (NAD+) activity [GO:0004487]; protein binding [GO:0005515]; ATP binding [GO:0005524]; methylenetetrahydrofolate dehydrogenase (NADP+) activity [GO:0004488]	mitochondrion [GO:0005739]; cytosol [GO:0005829]; membrane [GO:0016020]; extracellular exosome [GO:0070062]
Nafisa_PRO6	C-1-tetrahydrofolate synthase, cytoplasmic	MTHFD1	P11586	P11586	5.6972	1.1522	XT NP A	2023ms1276	histidine biosynthetic process [GO:0000105]; neural tube closure [GO:0001843]; purine nucleotide biosynthetic process [GO:0006164]; methionine metabolic process [GO:0006555]; one-carbon metabolic process [GO:0006730]; heart development [GO:0007507]; serine family amino acid metabolic process [GO:0009069]; serine family amino acid biosynthetic process [GO:0009070]; methionine biosynthetic process [GO:0009086]; 10-formyltetrahydrofolate biosynthetic process [GO:0009257]; tetrahydrofolate interconversion [GO:0035999]; embryonic neurocranium morphogenesis [GO:0048702]; embryonic viscerocranium morphogenesis [GO:0048703]; somite development [GO:0061053]	formate-tetrahydrofolate ligase activity [GO:0004329]; methenyltetrahydrofolate cyclohydrolase activity [GO:0004477]; methylenetetrahydrofolate dehydrogenase [NAD(P)+] activity [GO:0004486]; methylenetetrahydrofolate dehydrogenase (NAD+) activity [GO:0004487]; protein binding [GO:0005515]; ATP binding [GO:0005524]; methylenetetrahydrofolate dehydrogenase (NADP+) activity [GO:0004488]	mitochondrion [GO:0005739]; cytosol [GO:0005829]; membrane [GO:0016020]; extracellular exosome [GO:0070062]
Nafisa_PRO5	C-1-tetrahydrofolate synthase, cytoplasmic	MTHFD1	P11586	P11586	5.607	1.0698	XT NP A	2023ms1276	histidine biosynthetic process [GO:0000105]; neural tube closure [GO:0001843]; purine nucleotide biosynthetic process [GO:0006164]; methionine metabolic process [GO:0006555]; one-carbon metabolic process [GO:0006730]; heart development [GO:0007507]; serine family amino acid metabolic process [GO:0009069]; serine family amino acid biosynthetic process [GO:0009070]; methionine biosynthetic process [GO:0009086]; 10-formyltetrahydrofolate biosynthetic process [GO:0009257]; tetrahydrofolate interconversion [GO:0035999]; embryonic neurocranium morphogenesis [GO:0048702]; embryonic viscerocranium morphogenesis [GO:0048703]; somite development [GO:0061053]	formate-tetrahydrofolate ligase activity [GO:0004329]; methenyltetrahydrofolate cyclohydrolase activity [GO:0004477]; methylenetetrahydrofolate dehydrogenase [NAD(P)+] activity [GO:0004486]; methylenetetrahydrofolate dehydrogenase (NAD+) activity [GO:0004487]; protein binding [GO:0005515]; ATP binding [GO:0005524]; methylenetetrahydrofolate dehydrogenase (NADP+) activity [GO:0004488]	mitochondrion [GO:0005739]; cytosol [GO:0005829]; membrane [GO:0016020]; extracellular exosome [GO:0070062]
Nafisa_PRO4	C-1-tetrahydrofolate synthase, cytoplasmic	MTHFD1	P11586	P11586	5.7775	1.2053	XT NP A	2023ms1276	histidine biosynthetic process [GO:0000105]; neural tube closure [GO:0001843]; purine nucleotide biosynthetic process [GO:0006164]; methionine metabolic process [GO:0006555]; one-carbon metabolic process [GO:0006730]; heart development [GO:0007507]; serine family amino acid metabolic process [GO:0009069]; serine family amino acid biosynthetic process [GO:0009070]; methionine biosynthetic process [GO:0009086]; 10-formyltetrahydrofolate biosynthetic process [GO:0009257]; tetrahydrofolate interconversion [GO:0035999]; embryonic neurocranium morphogenesis [GO:0048702]; embryonic viscerocranium morphogenesis [GO:0048703]; somite development [GO:0061053]	formate-tetrahydrofolate ligase activity [GO:0004329]; methenyltetrahydrofolate cyclohydrolase activity [GO:0004477]; methylenetetrahydrofolate dehydrogenase [NAD(P)+] activity [GO:0004486]; methylenetetrahydrofolate dehydrogenase (NAD+) activity [GO:0004487]; protein binding [GO:0005515]; ATP binding [GO:0005524]; methylenetetrahydrofolate dehydrogenase (NADP+) activity [GO:0004488]	mitochondrion [GO:0005739]; cytosol [GO:0005829]; membrane [GO:0016020]; extracellular exosome [GO:0070062]
Nafisa_PRO3	C-1-tetrahydrofolate synthase, cytoplasmic	MTHFD1	P11586	P11586	5.7618	1.1913	XT NP A	2023ms1276	histidine biosynthetic process [GO:0000105]; neural tube closure [GO:0001843]; purine nucleotide biosynthetic process [GO:0006164]; methionine metabolic process [GO:0006555]; one-carbon metabolic process [GO:0006730]; heart development [GO:0007507]; serine family amino acid metabolic process [GO:0009069]; serine family amino acid biosynthetic process [GO:0009070]; methionine biosynthetic process [GO:0009086]; 10-formyltetrahydrofolate biosynthetic process [GO:0009257]; tetrahydrofolate interconversion [GO:0035999]; embryonic neurocranium morphogenesis [GO:0048702]; embryonic viscerocranium morphogenesis [GO:0048703]; somite development [GO:0061053]	formate-tetrahydrofolate ligase activity [GO:0004329]; methenyltetrahydrofolate cyclohydrolase activity [GO:0004477]; methylenetetrahydrofolate dehydrogenase [NAD(P)+] activity [GO:0004486]; methylenetetrahydrofolate dehydrogenase (NAD+) activity [GO:0004487]; protein binding [GO:0005515]; ATP binding [GO:0005524]; methylenetetrahydrofolate dehydrogenase (NADP+) activity [GO:0004488]	mitochondrion [GO:0005739]; cytosol [GO:0005829]; membrane [GO:0016020]; extracellular exosome [GO:0070062]
Nafisa_PRO2	C-1-tetrahydrofolate synthase, cytoplasmic	MTHFD1	P11586	P11586	5.6469	1.0951	XT NP A	2023ms1276	histidine biosynthetic process [GO:0000105]; neural tube closure [GO:0001843]; purine nucleotide biosynthetic process [GO:0006164]; methionine metabolic process [GO:0006555]; one-carbon metabolic process [GO:0006730]; heart development [GO:0007507]; serine family amino acid metabolic process [GO:0009069]; serine family amino acid biosynthetic process [GO:0009070]; methionine biosynthetic process [GO:0009086]; 10-formyltetrahydrofolate biosynthetic process [GO:0009257]; tetrahydrofolate interconversion [GO:0035999]; embryonic neurocranium morphogenesis [GO:0048702]; embryonic viscerocranium morphogenesis [GO:0048703]; somite development [GO:0061053]	formate-tetrahydrofolate ligase activity [GO:0004329]; methenyltetrahydrofolate cyclohydrolase activity [GO:0004477]; methylenetetrahydrofolate dehydrogenase [NAD(P)+] activity [GO:0004486]; methylenetetrahydrofolate dehydrogenase (NAD+) activity [GO:0004487]; protein binding [GO:0005515]; ATP binding [GO:0005524]; methylenetetrahydrofolate dehydrogenase (NADP+) activity [GO:0004488]	mitochondrion [GO:0005739]; cytosol [GO:0005829]; membrane [GO:0016020]; extracellular exosome [GO:0070062]
Nafisa_PRO1	C-1-tetrahydrofolate synthase, cytoplasmic	MTHFD1	P11586	P11586	5.6345	1.0872	XT NP A	2023ms1276	histidine biosynthetic process [GO:0000105]; neural tube closure [GO:0001843]; purine nucleotide biosynthetic process [GO:0006164]; methionine metabolic process [GO:0006555]; one-carbon metabolic process [GO:0006730]; heart development [GO:0007507]; serine family amino acid metabolic process [GO:0009069]; serine family amino acid biosynthetic process [GO:0009070]; methionine biosynthetic process [GO:0009086]; 10-formyltetrahydrofolate biosynthetic process [GO:0009257]; tetrahydrofolate interconversion [GO:0035999]; embryonic neurocranium morphogenesis [GO:0048702]; embryonic viscerocranium morphogenesis [GO:0048703]; somite development [GO:0061053]	formate-tetrahydrofolate ligase activity [GO:0004329]; methenyltetrahydrofolate cyclohydrolase activity [GO:0004477]; methylenetetrahydrofolate dehydrogenase [NAD(P)+] activity [GO:0004486]; methylenetetrahydrofolate dehydrogenase (NAD+) activity [GO:0004487]; protein binding [GO:0005515]; ATP binding [GO:0005524]; methylenetetrahydrofolate dehydrogenase (NADP+) activity [GO:0004488]	mitochondrion [GO:0005739]; cytosol [GO:0005829]; membrane [GO:0016020]; extracellular exosome [GO:0070062]
Nafisa_SEN7	SEMA4G protein	SEMA4G	Q9NTN9	A6QLV9	5.0196	0.4068	XT NP B	2023ms1276	NA	NA	NA
Nafisa_SEN6	SEMA4G protein	SEMA4G	Q9NTN9	A6QLV9	5.0084	0.3813	XT NP B	2023ms1276	NA	NA	NA
Nafisa_SEN5	SEMA4G protein	SEMA4G	Q9NTN9	A6QLV9	4.993	0.3399	XT NP B	2023ms1276	NA	NA	NA
Nafisa_SEN4	SEMA4G protein	SEMA4G	Q9NTN9	A6QLV9	4.9957	0.3753	XT NP B	2023ms1276	NA	NA	NA
Nafisa_SEN3	SEMA4G protein	SEMA4G	Q9NTN9	A6QLV9	5.0246	0.4049	XT NP B	2023ms1276	NA	NA	NA
Nafisa_SEN2	SEMA4G protein	SEMA4G	Q9NTN9	A6QLV9	5.0022	0.3692	XT NP B	2023ms1276	NA	NA	NA
Nafisa_SEN1	SEMA4G protein	SEMA4G	Q9NTN9	A6QLV9	4.9721	0.3544	XT NP B	2023ms1276	NA	NA	NA
Nafisa_PRO7	SEMA4G protein	SEMA4G	Q9NTN9	A6QLV9	5.0547	0.4998	XT NP B	2023ms1276	NA	NA	NA
Nafisa_PRO6	SEMA4G protein	SEMA4G	Q9NTN9	A6QLV9	5.0708	0.5257	XT NP B	2023ms1276	NA	NA	NA
Nafisa_PRO5	SEMA4G protein	SEMA4G	Q9NTN9	A6QLV9	5.0496	0.5124	XT NP B	2023ms1276	NA	NA	NA
Nafisa_PRO4	SEMA4G protein	SEMA4G	Q9NTN9	A6QLV9	5.0491	0.4768	XT NP B	2023ms1276	NA	NA	NA
Nafisa_PRO3	SEMA4G protein	SEMA4G	Q9NTN9	A6QLV9	5.0411	0.4706	XT NP B	2023ms1276	NA	NA	NA
Nafisa_PRO2	SEMA4G protein	SEMA4G	Q9NTN9	A6QLV9	5.0358	0.4841	XT NP B	2023ms1276	NA	NA	NA
Nafisa_PRO1	SEMA4G protein	SEMA4G	Q9NTN9	A6QLV9	5.039	0.4918	XT NP B	2023ms1276	NA	NA	NA
Nafisa_SEN7	NTF2-related export protein 1	NXT1	Q9UKK6	Q9UKK6	3.7962	-0.8166	XT NP B	2023ms1276	RNA export from nucleus [GO:0006405]; protein export from nucleus [GO:0006611]; protein import into nucleus [GO:0006606]; nucleocytoplasmic transport [GO:0006913]	protein binding [GO:0005515]; small GTPase binding [GO:0031267]	nucleoplasm [GO:0005654]; cytoplasm [GO:0005737]; cytosol [GO:0005829]; nuclear speck [GO:0016607]; nuclear pore [GO:0005643]; nuclear pore central transport channel [GO:0044613]
Nafisa_SEN6	NTF2-related export protein 1	NXT1	Q9UKK6	Q9UKK6	3.967	-0.6601	XT NP B	2023ms1276	RNA export from nucleus [GO:0006405]; protein export from nucleus [GO:0006611]; protein import into nucleus [GO:0006606]; nucleocytoplasmic transport [GO:0006913]	protein binding [GO:0005515]; small GTPase binding [GO:0031267]	nucleoplasm [GO:0005654]; cytoplasm [GO:0005737]; cytosol [GO:0005829]; nuclear speck [GO:0016607]; nuclear pore [GO:0005643]; nuclear pore central transport channel [GO:0044613]
Nafisa_SEN5	NTF2-related export protein 1	NXT1	Q9UKK6	Q9UKK6	3.9386	-0.7145	XT NP B	2023ms1276	RNA export from nucleus [GO:0006405]; protein export from nucleus [GO:0006611]; protein import into nucleus [GO:0006606]; nucleocytoplasmic transport [GO:0006913]	protein binding [GO:0005515]; small GTPase binding [GO:0031267]	nucleoplasm [GO:0005654]; cytoplasm [GO:0005737]; cytosol [GO:0005829]; nuclear speck [GO:0016607]; nuclear pore [GO:0005643]; nuclear pore central transport channel [GO:0044613]
Nafisa_SEN4	NTF2-related export protein 1	NXT1	Q9UKK6	Q9UKK6	3.957	-0.6633	XT NP B	2023ms1276	RNA export from nucleus [GO:0006405]; protein export from nucleus [GO:0006611]; protein import into nucleus [GO:0006606]; nucleocytoplasmic transport [GO:0006913]	protein binding [GO:0005515]; small GTPase binding [GO:0031267]	nucleoplasm [GO:0005654]; cytoplasm [GO:0005737]; cytosol [GO:0005829]; nuclear speck [GO:0016607]; nuclear pore [GO:0005643]; nuclear pore central transport channel [GO:0044613]
Nafisa_SEN3	NTF2-related export protein 1	NXT1	Q9UKK6	Q9UKK6	3.9208	-0.6989	XT NP B	2023ms1276	RNA export from nucleus [GO:0006405]; protein export from nucleus [GO:0006611]; protein import into nucleus [GO:0006606]; nucleocytoplasmic transport [GO:0006913]	protein binding [GO:0005515]; small GTPase binding [GO:0031267]	nucleoplasm [GO:0005654]; cytoplasm [GO:0005737]; cytosol [GO:0005829]; nuclear speck [GO:0016607]; nuclear pore [GO:0005643]; nuclear pore central transport channel [GO:0044613]
Nafisa_SEN2	NTF2-related export protein 1	NXT1	Q9UKK6	Q9UKK6	3.8863	-0.7467	XT NP B	2023ms1276	RNA export from nucleus [GO:0006405]; protein export from nucleus [GO:0006611]; protein import into nucleus [GO:0006606]; nucleocytoplasmic transport [GO:0006913]	protein binding [GO:0005515]; small GTPase binding [GO:0031267]	nucleoplasm [GO:0005654]; cytoplasm [GO:0005737]; cytosol [GO:0005829]; nuclear speck [GO:0016607]; nuclear pore [GO:0005643]; nuclear pore central transport channel [GO:0044613]
Nafisa_SEN1	NTF2-related export protein 1	NXT1	Q9UKK6	Q9UKK6	4.019	-0.5988	XT NP B	2023ms1276	RNA export from nucleus [GO:0006405]; protein export from nucleus [GO:0006611]; protein import into nucleus [GO:0006606]; nucleocytoplasmic transport [GO:0006913]	protein binding [GO:0005515]; small GTPase binding [GO:0031267]	nucleoplasm [GO:0005654]; cytoplasm [GO:0005737]; cytosol [GO:0005829]; nuclear speck [GO:0016607]; nuclear pore [GO:0005643]; nuclear pore central transport channel [GO:0044613]
Nafisa_PRO4	NTF2-related export protein 1	NXT1	Q9UKK6	Q9UKK6	3.7594	-0.8129	XT NP B	2023ms1276	RNA export from nucleus [GO:0006405]; protein export from nucleus [GO:0006611]; protein import into nucleus [GO:0006606]; nucleocytoplasmic transport [GO:0006913]	protein binding [GO:0005515]; small GTPase binding [GO:0031267]	nucleoplasm [GO:0005654]; cytoplasm [GO:0005737]; cytosol [GO:0005829]; nuclear speck [GO:0016607]; nuclear pore [GO:0005643]; nuclear pore central transport channel [GO:0044613]
Nafisa_PRO2	NTF2-related export protein 1	NXT1	Q9UKK6	Q9UKK6	3.6988	-0.853	XT NP B	2023ms1276	RNA export from nucleus [GO:0006405]; protein export from nucleus [GO:0006611]; protein import into nucleus [GO:0006606]; nucleocytoplasmic transport [GO:0006913]	protein binding [GO:0005515]; small GTPase binding [GO:0031267]	nucleoplasm [GO:0005654]; cytoplasm [GO:0005737]; cytosol [GO:0005829]; nuclear speck [GO:0016607]; nuclear pore [GO:0005643]; nuclear pore central transport channel [GO:0044613]
Nafisa_PRO1	NTF2-related export protein 1	NXT1	Q9UKK6	Q9UKK6	3.9548	-0.5924	XT NP B	2023ms1276	RNA export from nucleus [GO:0006405]; protein export from nucleus [GO:0006611]; protein import into nucleus [GO:0006606]; nucleocytoplasmic transport [GO:0006913]	protein binding [GO:0005515]; small GTPase binding [GO:0031267]	nucleoplasm [GO:0005654]; cytoplasm [GO:0005737]; cytosol [GO:0005829]; nuclear speck [GO:0016607]; nuclear pore [GO:0005643]; nuclear pore central transport channel [GO:0044613]
Nafisa_SEN7	Msx2-interacting protein	SPEN	Q96T58	Q96T58	4.3381	-0.2747	XT NP A	2023ms1276	negative regulation of transcription by RNA polymerase II [GO:0000122]; Notch signaling pathway [GO:0007219]; negative regulation of transcription, DNA-templated [GO:0045892]; positive regulation of neurogenesis [GO:0050769]; regulation of transcription by RNA polymerase II [GO:0006357]	DNA binding [GO:0003677]; transcription corepressor activity [GO:0003714]; RNA binding [GO:0003723]; protein binding [GO:0005515]; RNA polymerase II-specific DNA-binding transcription factor binding [GO:0061629]; mRNA binding [GO:0003729]	nucleoplasm [GO:0005654]; extracellular exosome [GO:0070062]; transcription repressor complex [GO:0017053]; nucleus [GO:0005634]
Nafisa_SEN6	Msx2-interacting protein	SPEN	Q96T58	Q96T58	4.4255	-0.2016	XT NP A	2023ms1276	negative regulation of transcription by RNA polymerase II [GO:0000122]; Notch signaling pathway [GO:0007219]; negative regulation of transcription, DNA-templated [GO:0045892]; positive regulation of neurogenesis [GO:0050769]; regulation of transcription by RNA polymerase II [GO:0006357]	DNA binding [GO:0003677]; transcription corepressor activity [GO:0003714]; RNA binding [GO:0003723]; protein binding [GO:0005515]; RNA polymerase II-specific DNA-binding transcription factor binding [GO:0061629]; mRNA binding [GO:0003729]	nucleoplasm [GO:0005654]; extracellular exosome [GO:0070062]; transcription repressor complex [GO:0017053]; nucleus [GO:0005634]
Nafisa_SEN5	Msx2-interacting protein	SPEN	Q96T58	Q96T58	4.3455	-0.3076	XT NP A	2023ms1276	negative regulation of transcription by RNA polymerase II [GO:0000122]; Notch signaling pathway [GO:0007219]; negative regulation of transcription, DNA-templated [GO:0045892]; positive regulation of neurogenesis [GO:0050769]; regulation of transcription by RNA polymerase II [GO:0006357]	DNA binding [GO:0003677]; transcription corepressor activity [GO:0003714]; RNA binding [GO:0003723]; protein binding [GO:0005515]; RNA polymerase II-specific DNA-binding transcription factor binding [GO:0061629]; mRNA binding [GO:0003729]	nucleoplasm [GO:0005654]; extracellular exosome [GO:0070062]; transcription repressor complex [GO:0017053]; nucleus [GO:0005634]
Nafisa_SEN4	Msx2-interacting protein	SPEN	Q96T58	Q96T58	4.2875	-0.3329	XT NP A	2023ms1276	negative regulation of transcription by RNA polymerase II [GO:0000122]; Notch signaling pathway [GO:0007219]; negative regulation of transcription, DNA-templated [GO:0045892]; positive regulation of neurogenesis [GO:0050769]; regulation of transcription by RNA polymerase II [GO:0006357]	DNA binding [GO:0003677]; transcription corepressor activity [GO:0003714]; RNA binding [GO:0003723]; protein binding [GO:0005515]; RNA polymerase II-specific DNA-binding transcription factor binding [GO:0061629]; mRNA binding [GO:0003729]	nucleoplasm [GO:0005654]; extracellular exosome [GO:0070062]; transcription repressor complex [GO:0017053]; nucleus [GO:0005634]
Nafisa_SEN3	Msx2-interacting protein	SPEN	Q96T58	Q96T58	4.373	-0.2466	XT NP A	2023ms1276	negative regulation of transcription by RNA polymerase II [GO:0000122]; Notch signaling pathway [GO:0007219]; negative regulation of transcription, DNA-templated [GO:0045892]; positive regulation of neurogenesis [GO:0050769]; regulation of transcription by RNA polymerase II [GO:0006357]	DNA binding [GO:0003677]; transcription corepressor activity [GO:0003714]; RNA binding [GO:0003723]; protein binding [GO:0005515]; RNA polymerase II-specific DNA-binding transcription factor binding [GO:0061629]; mRNA binding [GO:0003729]	nucleoplasm [GO:0005654]; extracellular exosome [GO:0070062]; transcription repressor complex [GO:0017053]; nucleus [GO:0005634]
Nafisa_SEN2	Msx2-interacting protein	SPEN	Q96T58	Q96T58	4.4168	-0.2161	XT NP A	2023ms1276	negative regulation of transcription by RNA polymerase II [GO:0000122]; Notch signaling pathway [GO:0007219]; negative regulation of transcription, DNA-templated [GO:0045892]; positive regulation of neurogenesis [GO:0050769]; regulation of transcription by RNA polymerase II [GO:0006357]	DNA binding [GO:0003677]; transcription corepressor activity [GO:0003714]; RNA binding [GO:0003723]; protein binding [GO:0005515]; RNA polymerase II-specific DNA-binding transcription factor binding [GO:0061629]; mRNA binding [GO:0003729]	nucleoplasm [GO:0005654]; extracellular exosome [GO:0070062]; transcription repressor complex [GO:0017053]; nucleus [GO:0005634]
Nafisa_SEN1	Msx2-interacting protein	SPEN	Q96T58	Q96T58	4.4271	-0.1906	XT NP A	2023ms1276	negative regulation of transcription by RNA polymerase II [GO:0000122]; Notch signaling pathway [GO:0007219]; negative regulation of transcription, DNA-templated [GO:0045892]; positive regulation of neurogenesis [GO:0050769]; regulation of transcription by RNA polymerase II [GO:0006357]	DNA binding [GO:0003677]; transcription corepressor activity [GO:0003714]; RNA binding [GO:0003723]; protein binding [GO:0005515]; RNA polymerase II-specific DNA-binding transcription factor binding [GO:0061629]; mRNA binding [GO:0003729]	nucleoplasm [GO:0005654]; extracellular exosome [GO:0070062]; transcription repressor complex [GO:0017053]; nucleus [GO:0005634]
Nafisa_PRO7	Msx2-interacting protein	SPEN	Q96T58	Q96T58	3.7361	-0.8188	XT NP A	2023ms1276	negative regulation of transcription by RNA polymerase II [GO:0000122]; Notch signaling pathway [GO:0007219]; negative regulation of transcription, DNA-templated [GO:0045892]; positive regulation of neurogenesis [GO:0050769]; regulation of transcription by RNA polymerase II [GO:0006357]	DNA binding [GO:0003677]; transcription corepressor activity [GO:0003714]; RNA binding [GO:0003723]; protein binding [GO:0005515]; RNA polymerase II-specific DNA-binding transcription factor binding [GO:0061629]; mRNA binding [GO:0003729]	nucleoplasm [GO:0005654]; extracellular exosome [GO:0070062]; transcription repressor complex [GO:0017053]; nucleus [GO:0005634]
Nafisa_PRO6	Msx2-interacting protein	SPEN	Q96T58	Q96T58	3.8045	-0.7405	XT NP A	2023ms1276	negative regulation of transcription by RNA polymerase II [GO:0000122]; Notch signaling pathway [GO:0007219]; negative regulation of transcription, DNA-templated [GO:0045892]; positive regulation of neurogenesis [GO:0050769]; regulation of transcription by RNA polymerase II [GO:0006357]	DNA binding [GO:0003677]; transcription corepressor activity [GO:0003714]; RNA binding [GO:0003723]; protein binding [GO:0005515]; RNA polymerase II-specific DNA-binding transcription factor binding [GO:0061629]; mRNA binding [GO:0003729]	nucleoplasm [GO:0005654]; extracellular exosome [GO:0070062]; transcription repressor complex [GO:0017053]; nucleus [GO:0005634]
Nafisa_PRO5	Msx2-interacting protein	SPEN	Q96T58	Q96T58	3.9918	-0.5453	XT NP A	2023ms1276	negative regulation of transcription by RNA polymerase II [GO:0000122]; Notch signaling pathway [GO:0007219]; negative regulation of transcription, DNA-templated [GO:0045892]; positive regulation of neurogenesis [GO:0050769]; regulation of transcription by RNA polymerase II [GO:0006357]	DNA binding [GO:0003677]; transcription corepressor activity [GO:0003714]; RNA binding [GO:0003723]; protein binding [GO:0005515]; RNA polymerase II-specific DNA-binding transcription factor binding [GO:0061629]; mRNA binding [GO:0003729]	nucleoplasm [GO:0005654]; extracellular exosome [GO:0070062]; transcription repressor complex [GO:0017053]; nucleus [GO:0005634]
Nafisa_PRO4	Msx2-interacting protein	SPEN	Q96T58	Q96T58	3.7769	-0.7953	XT NP A	2023ms1276	negative regulation of transcription by RNA polymerase II [GO:0000122]; Notch signaling pathway [GO:0007219]; negative regulation of transcription, DNA-templated [GO:0045892]; positive regulation of neurogenesis [GO:0050769]; regulation of transcription by RNA polymerase II [GO:0006357]	DNA binding [GO:0003677]; transcription corepressor activity [GO:0003714]; RNA binding [GO:0003723]; protein binding [GO:0005515]; RNA polymerase II-specific DNA-binding transcription factor binding [GO:0061629]; mRNA binding [GO:0003729]	nucleoplasm [GO:0005654]; extracellular exosome [GO:0070062]; transcription repressor complex [GO:0017053]; nucleus [GO:0005634]
Nafisa_PRO3	Msx2-interacting protein	SPEN	Q96T58	Q96T58	3.9595	-0.6111	XT NP A	2023ms1276	negative regulation of transcription by RNA polymerase II [GO:0000122]; Notch signaling pathway [GO:0007219]; negative regulation of transcription, DNA-templated [GO:0045892]; positive regulation of neurogenesis [GO:0050769]; regulation of transcription by RNA polymerase II [GO:0006357]	DNA binding [GO:0003677]; transcription corepressor activity [GO:0003714]; RNA binding [GO:0003723]; protein binding [GO:0005515]; RNA polymerase II-specific DNA-binding transcription factor binding [GO:0061629]; mRNA binding [GO:0003729]	nucleoplasm [GO:0005654]; extracellular exosome [GO:0070062]; transcription repressor complex [GO:0017053]; nucleus [GO:0005634]
Nafisa_PRO2	Msx2-interacting protein	SPEN	Q96T58	Q96T58	3.775	-0.7768	XT NP A	2023ms1276	negative regulation of transcription by RNA polymerase II [GO:0000122]; Notch signaling pathway [GO:0007219]; negative regulation of transcription, DNA-templated [GO:0045892]; positive regulation of neurogenesis [GO:0050769]; regulation of transcription by RNA polymerase II [GO:0006357]	DNA binding [GO:0003677]; transcription corepressor activity [GO:0003714]; RNA binding [GO:0003723]; protein binding [GO:0005515]; RNA polymerase II-specific DNA-binding transcription factor binding [GO:0061629]; mRNA binding [GO:0003729]	nucleoplasm [GO:0005654]; extracellular exosome [GO:0070062]; transcription repressor complex [GO:0017053]; nucleus [GO:0005634]
Nafisa_PRO1	Msx2-interacting protein	SPEN	Q96T58	Q96T58	3.5386	-1.0087	XT NP A	2023ms1276	negative regulation of transcription by RNA polymerase II [GO:0000122]; Notch signaling pathway [GO:0007219]; negative regulation of transcription, DNA-templated [GO:0045892]; positive regulation of neurogenesis [GO:0050769]; regulation of transcription by RNA polymerase II [GO:0006357]	DNA binding [GO:0003677]; transcription corepressor activity [GO:0003714]; RNA binding [GO:0003723]; protein binding [GO:0005515]; RNA polymerase II-specific DNA-binding transcription factor binding [GO:0061629]; mRNA binding [GO:0003729]	nucleoplasm [GO:0005654]; extracellular exosome [GO:0070062]; transcription repressor complex [GO:0017053]; nucleus [GO:0005634]
Nafisa_SEN7	Glutathione S-transferase C-terminal domain-containing protein	GSTCD	Q8NEC7	Q8NEC7	4.5066	-0.1062	XT NP A	2023ms1276	biological_process [GO:0008150]	molecular_function [GO:0003674]; protein binding [GO:0005515]	cytoplasm [GO:0005737]; extracellular exosome [GO:0070062]
Nafisa_SEN6	Glutathione S-transferase C-terminal domain-containing protein	GSTCD	Q8NEC7	Q8NEC7	4.5362	-0.0909	XT NP A	2023ms1276	biological_process [GO:0008150]	molecular_function [GO:0003674]; protein binding [GO:0005515]	cytoplasm [GO:0005737]; extracellular exosome [GO:0070062]
Nafisa_SEN5	Glutathione S-transferase C-terminal domain-containing protein	GSTCD	Q8NEC7	Q8NEC7	4.625	-0.0281	XT NP A	2023ms1276	biological_process [GO:0008150]	molecular_function [GO:0003674]; protein binding [GO:0005515]	cytoplasm [GO:0005737]; extracellular exosome [GO:0070062]
Nafisa_SEN4	Glutathione S-transferase C-terminal domain-containing protein	GSTCD	Q8NEC7	Q8NEC7	4.5003	-0.12	XT NP A	2023ms1276	biological_process [GO:0008150]	molecular_function [GO:0003674]; protein binding [GO:0005515]	cytoplasm [GO:0005737]; extracellular exosome [GO:0070062]
Nafisa_SEN3	Glutathione S-transferase C-terminal domain-containing protein	GSTCD	Q8NEC7	Q8NEC7	4.4478	-0.1719	XT NP A	2023ms1276	biological_process [GO:0008150]	molecular_function [GO:0003674]; protein binding [GO:0005515]	cytoplasm [GO:0005737]; extracellular exosome [GO:0070062]
Nafisa_SEN2	Glutathione S-transferase C-terminal domain-containing protein	GSTCD	Q8NEC7	Q8NEC7	4.5662	-0.0667	XT NP A	2023ms1276	biological_process [GO:0008150]	molecular_function [GO:0003674]; protein binding [GO:0005515]	cytoplasm [GO:0005737]; extracellular exosome [GO:0070062]
Nafisa_SEN1	Glutathione S-transferase C-terminal domain-containing protein	GSTCD	Q8NEC7	Q8NEC7	4.5371	-0.0806	XT NP A	2023ms1276	biological_process [GO:0008150]	molecular_function [GO:0003674]; protein binding [GO:0005515]	cytoplasm [GO:0005737]; extracellular exosome [GO:0070062]
Nafisa_PRO7	Glutathione S-transferase C-terminal domain-containing protein	GSTCD	Q8NEC7	Q8NEC7	4.2881	-0.2668	XT NP A	2023ms1276	biological_process [GO:0008150]	molecular_function [GO:0003674]; protein binding [GO:0005515]	cytoplasm [GO:0005737]; extracellular exosome [GO:0070062]
Nafisa_PRO6	Glutathione S-transferase C-terminal domain-containing protein	GSTCD	Q8NEC7	Q8NEC7	4.3509	-0.1941	XT NP A	2023ms1276	biological_process [GO:0008150]	molecular_function [GO:0003674]; protein binding [GO:0005515]	cytoplasm [GO:0005737]; extracellular exosome [GO:0070062]
Nafisa_PRO5	Glutathione S-transferase C-terminal domain-containing protein	GSTCD	Q8NEC7	Q8NEC7	4.3026	-0.2346	XT NP A	2023ms1276	biological_process [GO:0008150]	molecular_function [GO:0003674]; protein binding [GO:0005515]	cytoplasm [GO:0005737]; extracellular exosome [GO:0070062]
Nafisa_PRO4	Glutathione S-transferase C-terminal domain-containing protein	GSTCD	Q8NEC7	Q8NEC7	4.3324	-0.2398	XT NP A	2023ms1276	biological_process [GO:0008150]	molecular_function [GO:0003674]; protein binding [GO:0005515]	cytoplasm [GO:0005737]; extracellular exosome [GO:0070062]
Nafisa_PRO3	Glutathione S-transferase C-terminal domain-containing protein	GSTCD	Q8NEC7	Q8NEC7	4.3598	-0.2108	XT NP A	2023ms1276	biological_process [GO:0008150]	molecular_function [GO:0003674]; protein binding [GO:0005515]	cytoplasm [GO:0005737]; extracellular exosome [GO:0070062]
Nafisa_PRO2	Glutathione S-transferase C-terminal domain-containing protein	GSTCD	Q8NEC7	Q8NEC7	4.3546	-0.1972	XT NP A	2023ms1276	biological_process [GO:0008150]	molecular_function [GO:0003674]; protein binding [GO:0005515]	cytoplasm [GO:0005737]; extracellular exosome [GO:0070062]
Nafisa_PRO1	Glutathione S-transferase C-terminal domain-containing protein	GSTCD	Q8NEC7	Q8NEC7	4.1833	-0.364	XT NP A	2023ms1276	biological_process [GO:0008150]	molecular_function [GO:0003674]; protein binding [GO:0005515]	cytoplasm [GO:0005737]; extracellular exosome [GO:0070062]
Nafisa_SEN7	Isoform of P09496, Isoform Non-brain of Clathrin light chain A	CLTA	P09496	P09496-2	5.7173	1.1046	XT NP B	2023ms1276	NA	NA	NA
Nafisa_SEN6	Isoform of P09496, Isoform Non-brain of Clathrin light chain A	CLTA	P09496	P09496-2	5.7733	1.1462	XT NP B	2023ms1276	NA	NA	NA
Nafisa_SEN5	Isoform of P09496, Isoform Non-brain of Clathrin light chain A	CLTA	P09496	P09496-2	5.7841	1.131	XT NP B	2023ms1276	NA	NA	NA
Nafisa_SEN4	Isoform of P09496, Isoform Non-brain of Clathrin light chain A	CLTA	P09496	P09496-2	5.6876	1.0672	XT NP B	2023ms1276	NA	NA	NA
Nafisa_SEN3	Isoform of P09496, Isoform Non-brain of Clathrin light chain A	CLTA	P09496	P09496-2	5.7188	1.0991	XT NP B	2023ms1276	NA	NA	NA
Nafisa_SEN2	Isoform of P09496, Isoform Non-brain of Clathrin light chain A	CLTA	P09496	P09496-2	5.7641	1.1312	XT NP B	2023ms1276	NA	NA	NA
Nafisa_SEN1	Isoform of P09496, Isoform Non-brain of Clathrin light chain A	CLTA	P09496	P09496-2	5.7788	1.1611	XT NP B	2023ms1276	NA	NA	NA
Nafisa_PRO7	Isoform of P09496, Isoform Non-brain of Clathrin light chain A	CLTA	P09496	P09496-2	4.8698	0.3149	XT NP B	2023ms1276	NA	NA	NA
Nafisa_PRO6	Isoform of P09496, Isoform Non-brain of Clathrin light chain A	CLTA	P09496	P09496-2	4.8956	0.3505	XT NP B	2023ms1276	NA	NA	NA
Nafisa_PRO5	Isoform of P09496, Isoform Non-brain of Clathrin light chain A	CLTA	P09496	P09496-2	4.8645	0.3273	XT NP B	2023ms1276	NA	NA	NA
Nafisa_PRO4	Isoform of P09496, Isoform Non-brain of Clathrin light chain A	CLTA	P09496	P09496-2	4.9004	0.3282	XT NP B	2023ms1276	NA	NA	NA
Nafisa_PRO3	Isoform of P09496, Isoform Non-brain of Clathrin light chain A	CLTA	P09496	P09496-2	4.9187	0.3481	XT NP B	2023ms1276	NA	NA	NA
Nafisa_PRO2	Isoform of P09496, Isoform Non-brain of Clathrin light chain A	CLTA	P09496	P09496-2	4.9101	0.3583	XT NP B	2023ms1276	NA	NA	NA
Nafisa_PRO1	Isoform of P09496, Isoform Non-brain of Clathrin light chain A	CLTA	P09496	P09496-2	4.8582	0.311	XT NP B	2023ms1276	NA	NA	NA
Nafisa_SEN7	Plectin	PLEC	Q15149	Q15149	5.9529	1.3401	XT NP A	2023ms1276	cell morphogenesis [GO:0000902]; leukocyte migration involved in immune response [GO:0002522]; keratinocyte development [GO:0003334]; negative regulation of protein kinase activity [GO:0006469]; nucleus organization [GO:0006997]; gene expression [GO:0010467]; fibroblast migration [GO:0010761]; T cell chemotaxis [GO:0010818]; skeletal myofibril assembly [GO:0014866]; covalent chromatin modification [GO:0016569]; transmission of nerve impulse [GO:0019226]; respiratory electron transport chain [GO:0022904]; actin cytoskeleton reorganization [GO:0031532]; hemidesmosome assembly [GO:0031581]; cellular response to extracellular stimulus [GO:0031668]; response to food [GO:0032094]; peripheral nervous system myelin maintenance [GO:0032287]; adherens junction organization [GO:0034332]; cellular protein localization [GO:0034613]; multicellular organism growth [GO:0035264]; regulation of vascular permeability [GO:0043114]; protein-containing complex subunit organization [GO:0043933]; intermediate filament organization [GO:0045109]; sarcomere organization [GO:0045214]; myoblast differentiation [GO:0045445]; skeletal muscle fiber development [GO:0048741]; cardiac muscle cell development [GO:0055013]; establishment of skin barrier [GO:0061436]; mitochondrion morphogenesis [GO:0070584]; cellular response to mechanical stimulus [GO:0071260]; cellular response to hydrostatic pressure [GO:0071464]; cellular response to fluid shear stress [GO:0071498]; tight junction organization [GO:0120193]; actomyosin contractile ring assembly actin filament organization [GO:2000689]; regulation of ATP citrate synthase activity [GO:2000983]; wound healing [GO:0042060]; intermediate filament cytoskeleton organization [GO:0045104]	dystroglycan binding [GO:0002162]; RNA binding [GO:0003723]; actin binding [GO:0003779]; protein binding [GO:0005515]; ankyrin binding [GO:0030506]; protein self-association [GO:0043621]; cadherin binding [GO:0045296]; structural molecule activity [GO:0005198]; structural constituent of muscle [GO:0008307]; structural constituent of cytoskeleton [GO:0005200]	mitochondrial outer membrane [GO:0005741]; cytosol [GO:0005829]; plasma membrane [GO:0005886]; brush border [GO:0005903]; focal adhesion [GO:0005925]; sarcoplasm [GO:0016528]; Z disc [GO:0030018]; hemidesmosome [GO:0030056]; axon [GO:0030424]; dendrite [GO:0030425]; sarcolemma [GO:0042383]; costamere [GO:0043034]; myelin sheath [GO:0043209]; intermediate filament cytoskeleton [GO:0045111]; extracellular exosome [GO:0070062]; cytoplasm [GO:0005737]; membrane [GO:0016020]; perinuclear region of cytoplasm [GO:0048471]; intermediate filament [GO:0005882]
Nafisa_SEN6	Plectin	PLEC	Q15149	Q15149	5.9596	1.3325	XT NP A	2023ms1276	cell morphogenesis [GO:0000902]; leukocyte migration involved in immune response [GO:0002522]; keratinocyte development [GO:0003334]; negative regulation of protein kinase activity [GO:0006469]; nucleus organization [GO:0006997]; gene expression [GO:0010467]; fibroblast migration [GO:0010761]; T cell chemotaxis [GO:0010818]; skeletal myofibril assembly [GO:0014866]; covalent chromatin modification [GO:0016569]; transmission of nerve impulse [GO:0019226]; respiratory electron transport chain [GO:0022904]; actin cytoskeleton reorganization [GO:0031532]; hemidesmosome assembly [GO:0031581]; cellular response to extracellular stimulus [GO:0031668]; response to food [GO:0032094]; peripheral nervous system myelin maintenance [GO:0032287]; adherens junction organization [GO:0034332]; cellular protein localization [GO:0034613]; multicellular organism growth [GO:0035264]; regulation of vascular permeability [GO:0043114]; protein-containing complex subunit organization [GO:0043933]; intermediate filament organization [GO:0045109]; sarcomere organization [GO:0045214]; myoblast differentiation [GO:0045445]; skeletal muscle fiber development [GO:0048741]; cardiac muscle cell development [GO:0055013]; establishment of skin barrier [GO:0061436]; mitochondrion morphogenesis [GO:0070584]; cellular response to mechanical stimulus [GO:0071260]; cellular response to hydrostatic pressure [GO:0071464]; cellular response to fluid shear stress [GO:0071498]; tight junction organization [GO:0120193]; actomyosin contractile ring assembly actin filament organization [GO:2000689]; regulation of ATP citrate synthase activity [GO:2000983]; wound healing [GO:0042060]; intermediate filament cytoskeleton organization [GO:0045104]	dystroglycan binding [GO:0002162]; RNA binding [GO:0003723]; actin binding [GO:0003779]; protein binding [GO:0005515]; ankyrin binding [GO:0030506]; protein self-association [GO:0043621]; cadherin binding [GO:0045296]; structural molecule activity [GO:0005198]; structural constituent of muscle [GO:0008307]; structural constituent of cytoskeleton [GO:0005200]	mitochondrial outer membrane [GO:0005741]; cytosol [GO:0005829]; plasma membrane [GO:0005886]; brush border [GO:0005903]; focal adhesion [GO:0005925]; sarcoplasm [GO:0016528]; Z disc [GO:0030018]; hemidesmosome [GO:0030056]; axon [GO:0030424]; dendrite [GO:0030425]; sarcolemma [GO:0042383]; costamere [GO:0043034]; myelin sheath [GO:0043209]; intermediate filament cytoskeleton [GO:0045111]; extracellular exosome [GO:0070062]; cytoplasm [GO:0005737]; membrane [GO:0016020]; perinuclear region of cytoplasm [GO:0048471]; intermediate filament [GO:0005882]
Nafisa_SEN5	Plectin	PLEC	Q15149	Q15149	6.0151	1.362	XT NP A	2023ms1276	cell morphogenesis [GO:0000902]; leukocyte migration involved in immune response [GO:0002522]; keratinocyte development [GO:0003334]; negative regulation of protein kinase activity [GO:0006469]; nucleus organization [GO:0006997]; gene expression [GO:0010467]; fibroblast migration [GO:0010761]; T cell chemotaxis [GO:0010818]; skeletal myofibril assembly [GO:0014866]; covalent chromatin modification [GO:0016569]; transmission of nerve impulse [GO:0019226]; respiratory electron transport chain [GO:0022904]; actin cytoskeleton reorganization [GO:0031532]; hemidesmosome assembly [GO:0031581]; cellular response to extracellular stimulus [GO:0031668]; response to food [GO:0032094]; peripheral nervous system myelin maintenance [GO:0032287]; adherens junction organization [GO:0034332]; cellular protein localization [GO:0034613]; multicellular organism growth [GO:0035264]; regulation of vascular permeability [GO:0043114]; protein-containing complex subunit organization [GO:0043933]; intermediate filament organization [GO:0045109]; sarcomere organization [GO:0045214]; myoblast differentiation [GO:0045445]; skeletal muscle fiber development [GO:0048741]; cardiac muscle cell development [GO:0055013]; establishment of skin barrier [GO:0061436]; mitochondrion morphogenesis [GO:0070584]; cellular response to mechanical stimulus [GO:0071260]; cellular response to hydrostatic pressure [GO:0071464]; cellular response to fluid shear stress [GO:0071498]; tight junction organization [GO:0120193]; actomyosin contractile ring assembly actin filament organization [GO:2000689]; regulation of ATP citrate synthase activity [GO:2000983]; wound healing [GO:0042060]; intermediate filament cytoskeleton organization [GO:0045104]	dystroglycan binding [GO:0002162]; RNA binding [GO:0003723]; actin binding [GO:0003779]; protein binding [GO:0005515]; ankyrin binding [GO:0030506]; protein self-association [GO:0043621]; cadherin binding [GO:0045296]; structural molecule activity [GO:0005198]; structural constituent of muscle [GO:0008307]; structural constituent of cytoskeleton [GO:0005200]	mitochondrial outer membrane [GO:0005741]; cytosol [GO:0005829]; plasma membrane [GO:0005886]; brush border [GO:0005903]; focal adhesion [GO:0005925]; sarcoplasm [GO:0016528]; Z disc [GO:0030018]; hemidesmosome [GO:0030056]; axon [GO:0030424]; dendrite [GO:0030425]; sarcolemma [GO:0042383]; costamere [GO:0043034]; myelin sheath [GO:0043209]; intermediate filament cytoskeleton [GO:0045111]; extracellular exosome [GO:0070062]; cytoplasm [GO:0005737]; membrane [GO:0016020]; perinuclear region of cytoplasm [GO:0048471]; intermediate filament [GO:0005882]
Nafisa_SEN4	Plectin	PLEC	Q15149	Q15149	5.9554	1.335	XT NP A	2023ms1276	cell morphogenesis [GO:0000902]; leukocyte migration involved in immune response [GO:0002522]; keratinocyte development [GO:0003334]; negative regulation of protein kinase activity [GO:0006469]; nucleus organization [GO:0006997]; gene expression [GO:0010467]; fibroblast migration [GO:0010761]; T cell chemotaxis [GO:0010818]; skeletal myofibril assembly [GO:0014866]; covalent chromatin modification [GO:0016569]; transmission of nerve impulse [GO:0019226]; respiratory electron transport chain [GO:0022904]; actin cytoskeleton reorganization [GO:0031532]; hemidesmosome assembly [GO:0031581]; cellular response to extracellular stimulus [GO:0031668]; response to food [GO:0032094]; peripheral nervous system myelin maintenance [GO:0032287]; adherens junction organization [GO:0034332]; cellular protein localization [GO:0034613]; multicellular organism growth [GO:0035264]; regulation of vascular permeability [GO:0043114]; protein-containing complex subunit organization [GO:0043933]; intermediate filament organization [GO:0045109]; sarcomere organization [GO:0045214]; myoblast differentiation [GO:0045445]; skeletal muscle fiber development [GO:0048741]; cardiac muscle cell development [GO:0055013]; establishment of skin barrier [GO:0061436]; mitochondrion morphogenesis [GO:0070584]; cellular response to mechanical stimulus [GO:0071260]; cellular response to hydrostatic pressure [GO:0071464]; cellular response to fluid shear stress [GO:0071498]; tight junction organization [GO:0120193]; actomyosin contractile ring assembly actin filament organization [GO:2000689]; regulation of ATP citrate synthase activity [GO:2000983]; wound healing [GO:0042060]; intermediate filament cytoskeleton organization [GO:0045104]	dystroglycan binding [GO:0002162]; RNA binding [GO:0003723]; actin binding [GO:0003779]; protein binding [GO:0005515]; ankyrin binding [GO:0030506]; protein self-association [GO:0043621]; cadherin binding [GO:0045296]; structural molecule activity [GO:0005198]; structural constituent of muscle [GO:0008307]; structural constituent of cytoskeleton [GO:0005200]	mitochondrial outer membrane [GO:0005741]; cytosol [GO:0005829]; plasma membrane [GO:0005886]; brush border [GO:0005903]; focal adhesion [GO:0005925]; sarcoplasm [GO:0016528]; Z disc [GO:0030018]; hemidesmosome [GO:0030056]; axon [GO:0030424]; dendrite [GO:0030425]; sarcolemma [GO:0042383]; costamere [GO:0043034]; myelin sheath [GO:0043209]; intermediate filament cytoskeleton [GO:0045111]; extracellular exosome [GO:0070062]; cytoplasm [GO:0005737]; membrane [GO:0016020]; perinuclear region of cytoplasm [GO:0048471]; intermediate filament [GO:0005882]
Nafisa_SEN3	Plectin	PLEC	Q15149	Q15149	5.9503	1.3306	XT NP A	2023ms1276	cell morphogenesis [GO:0000902]; leukocyte migration involved in immune response [GO:0002522]; keratinocyte development [GO:0003334]; negative regulation of protein kinase activity [GO:0006469]; nucleus organization [GO:0006997]; gene expression [GO:0010467]; fibroblast migration [GO:0010761]; T cell chemotaxis [GO:0010818]; skeletal myofibril assembly [GO:0014866]; covalent chromatin modification [GO:0016569]; transmission of nerve impulse [GO:0019226]; respiratory electron transport chain [GO:0022904]; actin cytoskeleton reorganization [GO:0031532]; hemidesmosome assembly [GO:0031581]; cellular response to extracellular stimulus [GO:0031668]; response to food [GO:0032094]; peripheral nervous system myelin maintenance [GO:0032287]; adherens junction organization [GO:0034332]; cellular protein localization [GO:0034613]; multicellular organism growth [GO:0035264]; regulation of vascular permeability [GO:0043114]; protein-containing complex subunit organization [GO:0043933]; intermediate filament organization [GO:0045109]; sarcomere organization [GO:0045214]; myoblast differentiation [GO:0045445]; skeletal muscle fiber development [GO:0048741]; cardiac muscle cell development [GO:0055013]; establishment of skin barrier [GO:0061436]; mitochondrion morphogenesis [GO:0070584]; cellular response to mechanical stimulus [GO:0071260]; cellular response to hydrostatic pressure [GO:0071464]; cellular response to fluid shear stress [GO:0071498]; tight junction organization [GO:0120193]; actomyosin contractile ring assembly actin filament organization [GO:2000689]; regulation of ATP citrate synthase activity [GO:2000983]; wound healing [GO:0042060]; intermediate filament cytoskeleton organization [GO:0045104]	dystroglycan binding [GO:0002162]; RNA binding [GO:0003723]; actin binding [GO:0003779]; protein binding [GO:0005515]; ankyrin binding [GO:0030506]; protein self-association [GO:0043621]; cadherin binding [GO:0045296]; structural molecule activity [GO:0005198]; structural constituent of muscle [GO:0008307]; structural constituent of cytoskeleton [GO:0005200]	mitochondrial outer membrane [GO:0005741]; cytosol [GO:0005829]; plasma membrane [GO:0005886]; brush border [GO:0005903]; focal adhesion [GO:0005925]; sarcoplasm [GO:0016528]; Z disc [GO:0030018]; hemidesmosome [GO:0030056]; axon [GO:0030424]; dendrite [GO:0030425]; sarcolemma [GO:0042383]; costamere [GO:0043034]; myelin sheath [GO:0043209]; intermediate filament cytoskeleton [GO:0045111]; extracellular exosome [GO:0070062]; cytoplasm [GO:0005737]; membrane [GO:0016020]; perinuclear region of cytoplasm [GO:0048471]; intermediate filament [GO:0005882]
Nafisa_SEN2	Plectin	PLEC	Q15149	Q15149	5.9711	1.3381	XT NP A	2023ms1276	cell morphogenesis [GO:0000902]; leukocyte migration involved in immune response [GO:0002522]; keratinocyte development [GO:0003334]; negative regulation of protein kinase activity [GO:0006469]; nucleus organization [GO:0006997]; gene expression [GO:0010467]; fibroblast migration [GO:0010761]; T cell chemotaxis [GO:0010818]; skeletal myofibril assembly [GO:0014866]; covalent chromatin modification [GO:0016569]; transmission of nerve impulse [GO:0019226]; respiratory electron transport chain [GO:0022904]; actin cytoskeleton reorganization [GO:0031532]; hemidesmosome assembly [GO:0031581]; cellular response to extracellular stimulus [GO:0031668]; response to food [GO:0032094]; peripheral nervous system myelin maintenance [GO:0032287]; adherens junction organization [GO:0034332]; cellular protein localization [GO:0034613]; multicellular organism growth [GO:0035264]; regulation of vascular permeability [GO:0043114]; protein-containing complex subunit organization [GO:0043933]; intermediate filament organization [GO:0045109]; sarcomere organization [GO:0045214]; myoblast differentiation [GO:0045445]; skeletal muscle fiber development [GO:0048741]; cardiac muscle cell development [GO:0055013]; establishment of skin barrier [GO:0061436]; mitochondrion morphogenesis [GO:0070584]; cellular response to mechanical stimulus [GO:0071260]; cellular response to hydrostatic pressure [GO:0071464]; cellular response to fluid shear stress [GO:0071498]; tight junction organization [GO:0120193]; actomyosin contractile ring assembly actin filament organization [GO:2000689]; regulation of ATP citrate synthase activity [GO:2000983]; wound healing [GO:0042060]; intermediate filament cytoskeleton organization [GO:0045104]	dystroglycan binding [GO:0002162]; RNA binding [GO:0003723]; actin binding [GO:0003779]; protein binding [GO:0005515]; ankyrin binding [GO:0030506]; protein self-association [GO:0043621]; cadherin binding [GO:0045296]; structural molecule activity [GO:0005198]; structural constituent of muscle [GO:0008307]; structural constituent of cytoskeleton [GO:0005200]	mitochondrial outer membrane [GO:0005741]; cytosol [GO:0005829]; plasma membrane [GO:0005886]; brush border [GO:0005903]; focal adhesion [GO:0005925]; sarcoplasm [GO:0016528]; Z disc [GO:0030018]; hemidesmosome [GO:0030056]; axon [GO:0030424]; dendrite [GO:0030425]; sarcolemma [GO:0042383]; costamere [GO:0043034]; myelin sheath [GO:0043209]; intermediate filament cytoskeleton [GO:0045111]; extracellular exosome [GO:0070062]; cytoplasm [GO:0005737]; membrane [GO:0016020]; perinuclear region of cytoplasm [GO:0048471]; intermediate filament [GO:0005882]
Nafisa_SEN1	Plectin	PLEC	Q15149	Q15149	5.9465	1.3287	XT NP A	2023ms1276	cell morphogenesis [GO:0000902]; leukocyte migration involved in immune response [GO:0002522]; keratinocyte development [GO:0003334]; negative regulation of protein kinase activity [GO:0006469]; nucleus organization [GO:0006997]; gene expression [GO:0010467]; fibroblast migration [GO:0010761]; T cell chemotaxis [GO:0010818]; skeletal myofibril assembly [GO:0014866]; covalent chromatin modification [GO:0016569]; transmission of nerve impulse [GO:0019226]; respiratory electron transport chain [GO:0022904]; actin cytoskeleton reorganization [GO:0031532]; hemidesmosome assembly [GO:0031581]; cellular response to extracellular stimulus [GO:0031668]; response to food [GO:0032094]; peripheral nervous system myelin maintenance [GO:0032287]; adherens junction organization [GO:0034332]; cellular protein localization [GO:0034613]; multicellular organism growth [GO:0035264]; regulation of vascular permeability [GO:0043114]; protein-containing complex subunit organization [GO:0043933]; intermediate filament organization [GO:0045109]; sarcomere organization [GO:0045214]; myoblast differentiation [GO:0045445]; skeletal muscle fiber development [GO:0048741]; cardiac muscle cell development [GO:0055013]; establishment of skin barrier [GO:0061436]; mitochondrion morphogenesis [GO:0070584]; cellular response to mechanical stimulus [GO:0071260]; cellular response to hydrostatic pressure [GO:0071464]; cellular response to fluid shear stress [GO:0071498]; tight junction organization [GO:0120193]; actomyosin contractile ring assembly actin filament organization [GO:2000689]; regulation of ATP citrate synthase activity [GO:2000983]; wound healing [GO:0042060]; intermediate filament cytoskeleton organization [GO:0045104]	dystroglycan binding [GO:0002162]; RNA binding [GO:0003723]; actin binding [GO:0003779]; protein binding [GO:0005515]; ankyrin binding [GO:0030506]; protein self-association [GO:0043621]; cadherin binding [GO:0045296]; structural molecule activity [GO:0005198]; structural constituent of muscle [GO:0008307]; structural constituent of cytoskeleton [GO:0005200]	mitochondrial outer membrane [GO:0005741]; cytosol [GO:0005829]; plasma membrane [GO:0005886]; brush border [GO:0005903]; focal adhesion [GO:0005925]; sarcoplasm [GO:0016528]; Z disc [GO:0030018]; hemidesmosome [GO:0030056]; axon [GO:0030424]; dendrite [GO:0030425]; sarcolemma [GO:0042383]; costamere [GO:0043034]; myelin sheath [GO:0043209]; intermediate filament cytoskeleton [GO:0045111]; extracellular exosome [GO:0070062]; cytoplasm [GO:0005737]; membrane [GO:0016020]; perinuclear region of cytoplasm [GO:0048471]; intermediate filament [GO:0005882]
Nafisa_PRO7	Plectin	PLEC	Q15149	Q15149	5.5908	1.036	XT NP A	2023ms1276	cell morphogenesis [GO:0000902]; leukocyte migration involved in immune response [GO:0002522]; keratinocyte development [GO:0003334]; negative regulation of protein kinase activity [GO:0006469]; nucleus organization [GO:0006997]; gene expression [GO:0010467]; fibroblast migration [GO:0010761]; T cell chemotaxis [GO:0010818]; skeletal myofibril assembly [GO:0014866]; covalent chromatin modification [GO:0016569]; transmission of nerve impulse [GO:0019226]; respiratory electron transport chain [GO:0022904]; actin cytoskeleton reorganization [GO:0031532]; hemidesmosome assembly [GO:0031581]; cellular response to extracellular stimulus [GO:0031668]; response to food [GO:0032094]; peripheral nervous system myelin maintenance [GO:0032287]; adherens junction organization [GO:0034332]; cellular protein localization [GO:0034613]; multicellular organism growth [GO:0035264]; regulation of vascular permeability [GO:0043114]; protein-containing complex subunit organization [GO:0043933]; intermediate filament organization [GO:0045109]; sarcomere organization [GO:0045214]; myoblast differentiation [GO:0045445]; skeletal muscle fiber development [GO:0048741]; cardiac muscle cell development [GO:0055013]; establishment of skin barrier [GO:0061436]; mitochondrion morphogenesis [GO:0070584]; cellular response to mechanical stimulus [GO:0071260]; cellular response to hydrostatic pressure [GO:0071464]; cellular response to fluid shear stress [GO:0071498]; tight junction organization [GO:0120193]; actomyosin contractile ring assembly actin filament organization [GO:2000689]; regulation of ATP citrate synthase activity [GO:2000983]; wound healing [GO:0042060]; intermediate filament cytoskeleton organization [GO:0045104]	dystroglycan binding [GO:0002162]; RNA binding [GO:0003723]; actin binding [GO:0003779]; protein binding [GO:0005515]; ankyrin binding [GO:0030506]; protein self-association [GO:0043621]; cadherin binding [GO:0045296]; structural molecule activity [GO:0005198]; structural constituent of muscle [GO:0008307]; structural constituent of cytoskeleton [GO:0005200]	mitochondrial outer membrane [GO:0005741]; cytosol [GO:0005829]; plasma membrane [GO:0005886]; brush border [GO:0005903]; focal adhesion [GO:0005925]; sarcoplasm [GO:0016528]; Z disc [GO:0030018]; hemidesmosome [GO:0030056]; axon [GO:0030424]; dendrite [GO:0030425]; sarcolemma [GO:0042383]; costamere [GO:0043034]; myelin sheath [GO:0043209]; intermediate filament cytoskeleton [GO:0045111]; extracellular exosome [GO:0070062]; cytoplasm [GO:0005737]; membrane [GO:0016020]; perinuclear region of cytoplasm [GO:0048471]; intermediate filament [GO:0005882]
Nafisa_PRO6	Plectin	PLEC	Q15149	Q15149	5.5543	1.0093	XT NP A	2023ms1276	cell morphogenesis [GO:0000902]; leukocyte migration involved in immune response [GO:0002522]; keratinocyte development [GO:0003334]; negative regulation of protein kinase activity [GO:0006469]; nucleus organization [GO:0006997]; gene expression [GO:0010467]; fibroblast migration [GO:0010761]; T cell chemotaxis [GO:0010818]; skeletal myofibril assembly [GO:0014866]; covalent chromatin modification [GO:0016569]; transmission of nerve impulse [GO:0019226]; respiratory electron transport chain [GO:0022904]; actin cytoskeleton reorganization [GO:0031532]; hemidesmosome assembly [GO:0031581]; cellular response to extracellular stimulus [GO:0031668]; response to food [GO:0032094]; peripheral nervous system myelin maintenance [GO:0032287]; adherens junction organization [GO:0034332]; cellular protein localization [GO:0034613]; multicellular organism growth [GO:0035264]; regulation of vascular permeability [GO:0043114]; protein-containing complex subunit organization [GO:0043933]; intermediate filament organization [GO:0045109]; sarcomere organization [GO:0045214]; myoblast differentiation [GO:0045445]; skeletal muscle fiber development [GO:0048741]; cardiac muscle cell development [GO:0055013]; establishment of skin barrier [GO:0061436]; mitochondrion morphogenesis [GO:0070584]; cellular response to mechanical stimulus [GO:0071260]; cellular response to hydrostatic pressure [GO:0071464]; cellular response to fluid shear stress [GO:0071498]; tight junction organization [GO:0120193]; actomyosin contractile ring assembly actin filament organization [GO:2000689]; regulation of ATP citrate synthase activity [GO:2000983]; wound healing [GO:0042060]; intermediate filament cytoskeleton organization [GO:0045104]	dystroglycan binding [GO:0002162]; RNA binding [GO:0003723]; actin binding [GO:0003779]; protein binding [GO:0005515]; ankyrin binding [GO:0030506]; protein self-association [GO:0043621]; cadherin binding [GO:0045296]; structural molecule activity [GO:0005198]; structural constituent of muscle [GO:0008307]; structural constituent of cytoskeleton [GO:0005200]	mitochondrial outer membrane [GO:0005741]; cytosol [GO:0005829]; plasma membrane [GO:0005886]; brush border [GO:0005903]; focal adhesion [GO:0005925]; sarcoplasm [GO:0016528]; Z disc [GO:0030018]; hemidesmosome [GO:0030056]; axon [GO:0030424]; dendrite [GO:0030425]; sarcolemma [GO:0042383]; costamere [GO:0043034]; myelin sheath [GO:0043209]; intermediate filament cytoskeleton [GO:0045111]; extracellular exosome [GO:0070062]; cytoplasm [GO:0005737]; membrane [GO:0016020]; perinuclear region of cytoplasm [GO:0048471]; intermediate filament [GO:0005882]
Nafisa_PRO5	Plectin	PLEC	Q15149	Q15149	5.5562	1.019	XT NP A	2023ms1276	cell morphogenesis [GO:0000902]; leukocyte migration involved in immune response [GO:0002522]; keratinocyte development [GO:0003334]; negative regulation of protein kinase activity [GO:0006469]; nucleus organization [GO:0006997]; gene expression [GO:0010467]; fibroblast migration [GO:0010761]; T cell chemotaxis [GO:0010818]; skeletal myofibril assembly [GO:0014866]; covalent chromatin modification [GO:0016569]; transmission of nerve impulse [GO:0019226]; respiratory electron transport chain [GO:0022904]; actin cytoskeleton reorganization [GO:0031532]; hemidesmosome assembly [GO:0031581]; cellular response to extracellular stimulus [GO:0031668]; response to food [GO:0032094]; peripheral nervous system myelin maintenance [GO:0032287]; adherens junction organization [GO:0034332]; cellular protein localization [GO:0034613]; multicellular organism growth [GO:0035264]; regulation of vascular permeability [GO:0043114]; protein-containing complex subunit organization [GO:0043933]; intermediate filament organization [GO:0045109]; sarcomere organization [GO:0045214]; myoblast differentiation [GO:0045445]; skeletal muscle fiber development [GO:0048741]; cardiac muscle cell development [GO:0055013]; establishment of skin barrier [GO:0061436]; mitochondrion morphogenesis [GO:0070584]; cellular response to mechanical stimulus [GO:0071260]; cellular response to hydrostatic pressure [GO:0071464]; cellular response to fluid shear stress [GO:0071498]; tight junction organization [GO:0120193]; actomyosin contractile ring assembly actin filament organization [GO:2000689]; regulation of ATP citrate synthase activity [GO:2000983]; wound healing [GO:0042060]; intermediate filament cytoskeleton organization [GO:0045104]	dystroglycan binding [GO:0002162]; RNA binding [GO:0003723]; actin binding [GO:0003779]; protein binding [GO:0005515]; ankyrin binding [GO:0030506]; protein self-association [GO:0043621]; cadherin binding [GO:0045296]; structural molecule activity [GO:0005198]; structural constituent of muscle [GO:0008307]; structural constituent of cytoskeleton [GO:0005200]	mitochondrial outer membrane [GO:0005741]; cytosol [GO:0005829]; plasma membrane [GO:0005886]; brush border [GO:0005903]; focal adhesion [GO:0005925]; sarcoplasm [GO:0016528]; Z disc [GO:0030018]; hemidesmosome [GO:0030056]; axon [GO:0030424]; dendrite [GO:0030425]; sarcolemma [GO:0042383]; costamere [GO:0043034]; myelin sheath [GO:0043209]; intermediate filament cytoskeleton [GO:0045111]; extracellular exosome [GO:0070062]; cytoplasm [GO:0005737]; membrane [GO:0016020]; perinuclear region of cytoplasm [GO:0048471]; intermediate filament [GO:0005882]
Nafisa_PRO4	Plectin	PLEC	Q15149	Q15149	5.6528	1.0806	XT NP A	2023ms1276	cell morphogenesis [GO:0000902]; leukocyte migration involved in immune response [GO:0002522]; keratinocyte development [GO:0003334]; negative regulation of protein kinase activity [GO:0006469]; nucleus organization [GO:0006997]; gene expression [GO:0010467]; fibroblast migration [GO:0010761]; T cell chemotaxis [GO:0010818]; skeletal myofibril assembly [GO:0014866]; covalent chromatin modification [GO:0016569]; transmission of nerve impulse [GO:0019226]; respiratory electron transport chain [GO:0022904]; actin cytoskeleton reorganization [GO:0031532]; hemidesmosome assembly [GO:0031581]; cellular response to extracellular stimulus [GO:0031668]; response to food [GO:0032094]; peripheral nervous system myelin maintenance [GO:0032287]; adherens junction organization [GO:0034332]; cellular protein localization [GO:0034613]; multicellular organism growth [GO:0035264]; regulation of vascular permeability [GO:0043114]; protein-containing complex subunit organization [GO:0043933]; intermediate filament organization [GO:0045109]; sarcomere organization [GO:0045214]; myoblast differentiation [GO:0045445]; skeletal muscle fiber development [GO:0048741]; cardiac muscle cell development [GO:0055013]; establishment of skin barrier [GO:0061436]; mitochondrion morphogenesis [GO:0070584]; cellular response to mechanical stimulus [GO:0071260]; cellular response to hydrostatic pressure [GO:0071464]; cellular response to fluid shear stress [GO:0071498]; tight junction organization [GO:0120193]; actomyosin contractile ring assembly actin filament organization [GO:2000689]; regulation of ATP citrate synthase activity [GO:2000983]; wound healing [GO:0042060]; intermediate filament cytoskeleton organization [GO:0045104]	dystroglycan binding [GO:0002162]; RNA binding [GO:0003723]; actin binding [GO:0003779]; protein binding [GO:0005515]; ankyrin binding [GO:0030506]; protein self-association [GO:0043621]; cadherin binding [GO:0045296]; structural molecule activity [GO:0005198]; structural constituent of muscle [GO:0008307]; structural constituent of cytoskeleton [GO:0005200]	mitochondrial outer membrane [GO:0005741]; cytosol [GO:0005829]; plasma membrane [GO:0005886]; brush border [GO:0005903]; focal adhesion [GO:0005925]; sarcoplasm [GO:0016528]; Z disc [GO:0030018]; hemidesmosome [GO:0030056]; axon [GO:0030424]; dendrite [GO:0030425]; sarcolemma [GO:0042383]; costamere [GO:0043034]; myelin sheath [GO:0043209]; intermediate filament cytoskeleton [GO:0045111]; extracellular exosome [GO:0070062]; cytoplasm [GO:0005737]; membrane [GO:0016020]; perinuclear region of cytoplasm [GO:0048471]; intermediate filament [GO:0005882]
Nafisa_PRO3	Plectin	PLEC	Q15149	Q15149	5.6153	1.0448	XT NP A	2023ms1276	cell morphogenesis [GO:0000902]; leukocyte migration involved in immune response [GO:0002522]; keratinocyte development [GO:0003334]; negative regulation of protein kinase activity [GO:0006469]; nucleus organization [GO:0006997]; gene expression [GO:0010467]; fibroblast migration [GO:0010761]; T cell chemotaxis [GO:0010818]; skeletal myofibril assembly [GO:0014866]; covalent chromatin modification [GO:0016569]; transmission of nerve impulse [GO:0019226]; respiratory electron transport chain [GO:0022904]; actin cytoskeleton reorganization [GO:0031532]; hemidesmosome assembly [GO:0031581]; cellular response to extracellular stimulus [GO:0031668]; response to food [GO:0032094]; peripheral nervous system myelin maintenance [GO:0032287]; adherens junction organization [GO:0034332]; cellular protein localization [GO:0034613]; multicellular organism growth [GO:0035264]; regulation of vascular permeability [GO:0043114]; protein-containing complex subunit organization [GO:0043933]; intermediate filament organization [GO:0045109]; sarcomere organization [GO:0045214]; myoblast differentiation [GO:0045445]; skeletal muscle fiber development [GO:0048741]; cardiac muscle cell development [GO:0055013]; establishment of skin barrier [GO:0061436]; mitochondrion morphogenesis [GO:0070584]; cellular response to mechanical stimulus [GO:0071260]; cellular response to hydrostatic pressure [GO:0071464]; cellular response to fluid shear stress [GO:0071498]; tight junction organization [GO:0120193]; actomyosin contractile ring assembly actin filament organization [GO:2000689]; regulation of ATP citrate synthase activity [GO:2000983]; wound healing [GO:0042060]; intermediate filament cytoskeleton organization [GO:0045104]	dystroglycan binding [GO:0002162]; RNA binding [GO:0003723]; actin binding [GO:0003779]; protein binding [GO:0005515]; ankyrin binding [GO:0030506]; protein self-association [GO:0043621]; cadherin binding [GO:0045296]; structural molecule activity [GO:0005198]; structural constituent of muscle [GO:0008307]; structural constituent of cytoskeleton [GO:0005200]	mitochondrial outer membrane [GO:0005741]; cytosol [GO:0005829]; plasma membrane [GO:0005886]; brush border [GO:0005903]; focal adhesion [GO:0005925]; sarcoplasm [GO:0016528]; Z disc [GO:0030018]; hemidesmosome [GO:0030056]; axon [GO:0030424]; dendrite [GO:0030425]; sarcolemma [GO:0042383]; costamere [GO:0043034]; myelin sheath [GO:0043209]; intermediate filament cytoskeleton [GO:0045111]; extracellular exosome [GO:0070062]; cytoplasm [GO:0005737]; membrane [GO:0016020]; perinuclear region of cytoplasm [GO:0048471]; intermediate filament [GO:0005882]
Nafisa_PRO2	Plectin	PLEC	Q15149	Q15149	5.5409	0.9892	XT NP A	2023ms1276	cell morphogenesis [GO:0000902]; leukocyte migration involved in immune response [GO:0002522]; keratinocyte development [GO:0003334]; negative regulation of protein kinase activity [GO:0006469]; nucleus organization [GO:0006997]; gene expression [GO:0010467]; fibroblast migration [GO:0010761]; T cell chemotaxis [GO:0010818]; skeletal myofibril assembly [GO:0014866]; covalent chromatin modification [GO:0016569]; transmission of nerve impulse [GO:0019226]; respiratory electron transport chain [GO:0022904]; actin cytoskeleton reorganization [GO:0031532]; hemidesmosome assembly [GO:0031581]; cellular response to extracellular stimulus [GO:0031668]; response to food [GO:0032094]; peripheral nervous system myelin maintenance [GO:0032287]; adherens junction organization [GO:0034332]; cellular protein localization [GO:0034613]; multicellular organism growth [GO:0035264]; regulation of vascular permeability [GO:0043114]; protein-containing complex subunit organization [GO:0043933]; intermediate filament organization [GO:0045109]; sarcomere organization [GO:0045214]; myoblast differentiation [GO:0045445]; skeletal muscle fiber development [GO:0048741]; cardiac muscle cell development [GO:0055013]; establishment of skin barrier [GO:0061436]; mitochondrion morphogenesis [GO:0070584]; cellular response to mechanical stimulus [GO:0071260]; cellular response to hydrostatic pressure [GO:0071464]; cellular response to fluid shear stress [GO:0071498]; tight junction organization [GO:0120193]; actomyosin contractile ring assembly actin filament organization [GO:2000689]; regulation of ATP citrate synthase activity [GO:2000983]; wound healing [GO:0042060]; intermediate filament cytoskeleton organization [GO:0045104]	dystroglycan binding [GO:0002162]; RNA binding [GO:0003723]; actin binding [GO:0003779]; protein binding [GO:0005515]; ankyrin binding [GO:0030506]; protein self-association [GO:0043621]; cadherin binding [GO:0045296]; structural molecule activity [GO:0005198]; structural constituent of muscle [GO:0008307]; structural constituent of cytoskeleton [GO:0005200]	mitochondrial outer membrane [GO:0005741]; cytosol [GO:0005829]; plasma membrane [GO:0005886]; brush border [GO:0005903]; focal adhesion [GO:0005925]; sarcoplasm [GO:0016528]; Z disc [GO:0030018]; hemidesmosome [GO:0030056]; axon [GO:0030424]; dendrite [GO:0030425]; sarcolemma [GO:0042383]; costamere [GO:0043034]; myelin sheath [GO:0043209]; intermediate filament cytoskeleton [GO:0045111]; extracellular exosome [GO:0070062]; cytoplasm [GO:0005737]; membrane [GO:0016020]; perinuclear region of cytoplasm [GO:0048471]; intermediate filament [GO:0005882]
Nafisa_PRO1	Plectin	PLEC	Q15149	Q15149	5.5358	0.9885	XT NP A	2023ms1276	cell morphogenesis [GO:0000902]; leukocyte migration involved in immune response [GO:0002522]; keratinocyte development [GO:0003334]; negative regulation of protein kinase activity [GO:0006469]; nucleus organization [GO:0006997]; gene expression [GO:0010467]; fibroblast migration [GO:0010761]; T cell chemotaxis [GO:0010818]; skeletal myofibril assembly [GO:0014866]; covalent chromatin modification [GO:0016569]; transmission of nerve impulse [GO:0019226]; respiratory electron transport chain [GO:0022904]; actin cytoskeleton reorganization [GO:0031532]; hemidesmosome assembly [GO:0031581]; cellular response to extracellular stimulus [GO:0031668]; response to food [GO:0032094]; peripheral nervous system myelin maintenance [GO:0032287]; adherens junction organization [GO:0034332]; cellular protein localization [GO:0034613]; multicellular organism growth [GO:0035264]; regulation of vascular permeability [GO:0043114]; protein-containing complex subunit organization [GO:0043933]; intermediate filament organization [GO:0045109]; sarcomere organization [GO:0045214]; myoblast differentiation [GO:0045445]; skeletal muscle fiber development [GO:0048741]; cardiac muscle cell development [GO:0055013]; establishment of skin barrier [GO:0061436]; mitochondrion morphogenesis [GO:0070584]; cellular response to mechanical stimulus [GO:0071260]; cellular response to hydrostatic pressure [GO:0071464]; cellular response to fluid shear stress [GO:0071498]; tight junction organization [GO:0120193]; actomyosin contractile ring assembly actin filament organization [GO:2000689]; regulation of ATP citrate synthase activity [GO:2000983]; wound healing [GO:0042060]; intermediate filament cytoskeleton organization [GO:0045104]	dystroglycan binding [GO:0002162]; RNA binding [GO:0003723]; actin binding [GO:0003779]; protein binding [GO:0005515]; ankyrin binding [GO:0030506]; protein self-association [GO:0043621]; cadherin binding [GO:0045296]; structural molecule activity [GO:0005198]; structural constituent of muscle [GO:0008307]; structural constituent of cytoskeleton [GO:0005200]	mitochondrial outer membrane [GO:0005741]; cytosol [GO:0005829]; plasma membrane [GO:0005886]; brush border [GO:0005903]; focal adhesion [GO:0005925]; sarcoplasm [GO:0016528]; Z disc [GO:0030018]; hemidesmosome [GO:0030056]; axon [GO:0030424]; dendrite [GO:0030425]; sarcolemma [GO:0042383]; costamere [GO:0043034]; myelin sheath [GO:0043209]; intermediate filament cytoskeleton [GO:0045111]; extracellular exosome [GO:0070062]; cytoplasm [GO:0005737]; membrane [GO:0016020]; perinuclear region of cytoplasm [GO:0048471]; intermediate filament [GO:0005882]
Nafisa_SEN7	Isoform of Q7Z460, Isoform 4 of CLIP-associating protein 1	CLASP1	Q7Z460	Q7Z460-4	5.078	0.4652	XT NP A	2023ms1276	NA	NA	NA
Nafisa_SEN6	Isoform of Q7Z460, Isoform 4 of CLIP-associating protein 1	CLASP1	Q7Z460	Q7Z460-4	5.0417	0.4146	XT NP A	2023ms1276	NA	NA	NA
Nafisa_SEN5	Isoform of Q7Z460, Isoform 4 of CLIP-associating protein 1	CLASP1	Q7Z460	Q7Z460-4	5.097	0.4439	XT NP A	2023ms1276	NA	NA	NA
Nafisa_SEN4	Isoform of Q7Z460, Isoform 4 of CLIP-associating protein 1	CLASP1	Q7Z460	Q7Z460-4	5.0738	0.4534	XT NP A	2023ms1276	NA	NA	NA
Nafisa_SEN3	Isoform of Q7Z460, Isoform 4 of CLIP-associating protein 1	CLASP1	Q7Z460	Q7Z460-4	5.0433	0.4236	XT NP A	2023ms1276	NA	NA	NA
Nafisa_SEN2	Isoform of Q7Z460, Isoform 4 of CLIP-associating protein 1	CLASP1	Q7Z460	Q7Z460-4	5.0028	0.3699	XT NP A	2023ms1276	NA	NA	NA
Nafisa_SEN1	Isoform of Q7Z460, Isoform 4 of CLIP-associating protein 1	CLASP1	Q7Z460	Q7Z460-4	5.0243	0.4066	XT NP A	2023ms1276	NA	NA	NA
Nafisa_PRO7	Isoform of Q7Z460, Isoform 4 of CLIP-associating protein 1	CLASP1	Q7Z460	Q7Z460-4	5.056	0.5012	XT NP A	2023ms1276	NA	NA	NA
Nafisa_PRO6	Isoform of Q7Z460, Isoform 4 of CLIP-associating protein 1	CLASP1	Q7Z460	Q7Z460-4	5.0333	0.4882	XT NP A	2023ms1276	NA	NA	NA
Nafisa_PRO5	Isoform of Q7Z460, Isoform 4 of CLIP-associating protein 1	CLASP1	Q7Z460	Q7Z460-4	5.0523	0.5151	XT NP A	2023ms1276	NA	NA	NA
Nafisa_PRO4	Isoform of Q7Z460, Isoform 4 of CLIP-associating protein 1	CLASP1	Q7Z460	Q7Z460-4	5.0579	0.4857	XT NP A	2023ms1276	NA	NA	NA
Nafisa_PRO3	Isoform of Q7Z460, Isoform 4 of CLIP-associating protein 1	CLASP1	Q7Z460	Q7Z460-4	5.0856	0.5151	XT NP A	2023ms1276	NA	NA	NA
Nafisa_PRO2	Isoform of Q7Z460, Isoform 4 of CLIP-associating protein 1	CLASP1	Q7Z460	Q7Z460-4	5.0234	0.4717	XT NP A	2023ms1276	NA	NA	NA
Nafisa_PRO1	Isoform of Q7Z460, Isoform 4 of CLIP-associating protein 1	CLASP1	Q7Z460	Q7Z460-4	4.9961	0.4489	XT NP A	2023ms1276	NA	NA	NA
Nafisa_SEN7	Transgelin	TAGLN	Q01995	Q9TS87	5.349	0.7363	XT NP B	2023ms1276	NA	NA	NA
Nafisa_SEN6	Transgelin	TAGLN	Q01995	Q9TS87	5.318	0.691	XT NP B	2023ms1276	NA	NA	NA
Nafisa_SEN5	Transgelin	TAGLN	Q01995	Q9TS87	5.315	0.6619	XT NP B	2023ms1276	NA	NA	NA
Nafisa_SEN4	Transgelin	TAGLN	Q01995	Q9TS87	5.3577	0.7374	XT NP B	2023ms1276	NA	NA	NA
Nafisa_SEN3	Transgelin	TAGLN	Q01995	Q9TS87	5.3739	0.7543	XT NP B	2023ms1276	NA	NA	NA
Nafisa_SEN2	Transgelin	TAGLN	Q01995	Q9TS87	5.3019	0.669	XT NP B	2023ms1276	NA	NA	NA
Nafisa_SEN1	Transgelin	TAGLN	Q01995	Q9TS87	5.3394	0.7217	XT NP B	2023ms1276	NA	NA	NA
Nafisa_PRO7	Transgelin	TAGLN	Q01995	Q9TS87	5.3966	0.8417	XT NP B	2023ms1276	NA	NA	NA
Nafisa_PRO6	Transgelin	TAGLN	Q01995	Q9TS87	5.4116	0.8666	XT NP B	2023ms1276	NA	NA	NA
Nafisa_PRO5	Transgelin	TAGLN	Q01995	Q9TS87	5.4038	0.8667	XT NP B	2023ms1276	NA	NA	NA
Nafisa_PRO4	Transgelin	TAGLN	Q01995	Q9TS87	5.4255	0.8533	XT NP B	2023ms1276	NA	NA	NA
Nafisa_PRO3	Transgelin	TAGLN	Q01995	Q9TS87	5.4098	0.8393	XT NP B	2023ms1276	NA	NA	NA
Nafisa_PRO2	Transgelin	TAGLN	Q01995	Q9TS87	5.4051	0.8534	XT NP B	2023ms1276	NA	NA	NA
Nafisa_PRO1	Transgelin	TAGLN	Q01995	Q9TS87	5.3893	0.842	XT NP B	2023ms1276	NA	NA	NA
Nafisa_SEN7	WD repeat-containing protein 70	WDR70	Q9NW82	Q9NW82	4.8185	0.2058	XT NP A	2023ms1276	regulation of histone H2B conserved C-terminal lysine ubiquitination [GO:2001173]; regulation of DNA double-strand break processing [GO:1903775]	enzyme binding [GO:0019899]	site of double-strand break [GO:0035861]; nucleus [GO:0005634]
Nafisa_SEN6	WD repeat-containing protein 70	WDR70	Q9NW82	Q9NW82	4.8723	0.2452	XT NP A	2023ms1276	regulation of histone H2B conserved C-terminal lysine ubiquitination [GO:2001173]; regulation of DNA double-strand break processing [GO:1903775]	enzyme binding [GO:0019899]	site of double-strand break [GO:0035861]; nucleus [GO:0005634]
Nafisa_SEN5	WD repeat-containing protein 70	WDR70	Q9NW82	Q9NW82	4.9191	0.266	XT NP A	2023ms1276	regulation of histone H2B conserved C-terminal lysine ubiquitination [GO:2001173]; regulation of DNA double-strand break processing [GO:1903775]	enzyme binding [GO:0019899]	site of double-strand break [GO:0035861]; nucleus [GO:0005634]
Nafisa_SEN4	WD repeat-containing protein 70	WDR70	Q9NW82	Q9NW82	4.7916	0.1712	XT NP A	2023ms1276	regulation of histone H2B conserved C-terminal lysine ubiquitination [GO:2001173]; regulation of DNA double-strand break processing [GO:1903775]	enzyme binding [GO:0019899]	site of double-strand break [GO:0035861]; nucleus [GO:0005634]
Nafisa_SEN3	WD repeat-containing protein 70	WDR70	Q9NW82	Q9NW82	4.7954	0.1757	XT NP A	2023ms1276	regulation of histone H2B conserved C-terminal lysine ubiquitination [GO:2001173]; regulation of DNA double-strand break processing [GO:1903775]	enzyme binding [GO:0019899]	site of double-strand break [GO:0035861]; nucleus [GO:0005634]
Nafisa_SEN2	WD repeat-containing protein 70	WDR70	Q9NW82	Q9NW82	4.8725	0.2395	XT NP A	2023ms1276	regulation of histone H2B conserved C-terminal lysine ubiquitination [GO:2001173]; regulation of DNA double-strand break processing [GO:1903775]	enzyme binding [GO:0019899]	site of double-strand break [GO:0035861]; nucleus [GO:0005634]
Nafisa_SEN1	WD repeat-containing protein 70	WDR70	Q9NW82	Q9NW82	4.8351	0.2174	XT NP A	2023ms1276	regulation of histone H2B conserved C-terminal lysine ubiquitination [GO:2001173]; regulation of DNA double-strand break processing [GO:1903775]	enzyme binding [GO:0019899]	site of double-strand break [GO:0035861]; nucleus [GO:0005634]
Nafisa_PRO7	WD repeat-containing protein 70	WDR70	Q9NW82	Q9NW82	4.271	-0.2839	XT NP A	2023ms1276	regulation of histone H2B conserved C-terminal lysine ubiquitination [GO:2001173]; regulation of DNA double-strand break processing [GO:1903775]	enzyme binding [GO:0019899]	site of double-strand break [GO:0035861]; nucleus [GO:0005634]
Nafisa_PRO6	WD repeat-containing protein 70	WDR70	Q9NW82	Q9NW82	4.5333	-0.0117	XT NP A	2023ms1276	regulation of histone H2B conserved C-terminal lysine ubiquitination [GO:2001173]; regulation of DNA double-strand break processing [GO:1903775]	enzyme binding [GO:0019899]	site of double-strand break [GO:0035861]; nucleus [GO:0005634]
Nafisa_PRO5	WD repeat-containing protein 70	WDR70	Q9NW82	Q9NW82	4.407	-0.1302	XT NP A	2023ms1276	regulation of histone H2B conserved C-terminal lysine ubiquitination [GO:2001173]; regulation of DNA double-strand break processing [GO:1903775]	enzyme binding [GO:0019899]	site of double-strand break [GO:0035861]; nucleus [GO:0005634]
Nafisa_PRO4	WD repeat-containing protein 70	WDR70	Q9NW82	Q9NW82	4.6705	0.0983	XT NP A	2023ms1276	regulation of histone H2B conserved C-terminal lysine ubiquitination [GO:2001173]; regulation of DNA double-strand break processing [GO:1903775]	enzyme binding [GO:0019899]	site of double-strand break [GO:0035861]; nucleus [GO:0005634]
Nafisa_PRO3	WD repeat-containing protein 70	WDR70	Q9NW82	Q9NW82	4.5656	-0.0049	XT NP A	2023ms1276	regulation of histone H2B conserved C-terminal lysine ubiquitination [GO:2001173]; regulation of DNA double-strand break processing [GO:1903775]	enzyme binding [GO:0019899]	site of double-strand break [GO:0035861]; nucleus [GO:0005634]
Nafisa_PRO2	WD repeat-containing protein 70	WDR70	Q9NW82	Q9NW82	4.361	-0.1907	XT NP A	2023ms1276	regulation of histone H2B conserved C-terminal lysine ubiquitination [GO:2001173]; regulation of DNA double-strand break processing [GO:1903775]	enzyme binding [GO:0019899]	site of double-strand break [GO:0035861]; nucleus [GO:0005634]
Nafisa_PRO1	WD repeat-containing protein 70	WDR70	Q9NW82	Q9NW82	4.5124	-0.0349	XT NP A	2023ms1276	regulation of histone H2B conserved C-terminal lysine ubiquitination [GO:2001173]; regulation of DNA double-strand break processing [GO:1903775]	enzyme binding [GO:0019899]	site of double-strand break [GO:0035861]; nucleus [GO:0005634]
Nafisa_SEN7	Alpha-L-iduronidase	IDUA	P35475	P35475	4.7476	0.1348	XT NP A	2023ms1276	heparin catabolic process [GO:0030211]; disaccharide metabolic process [GO:0005984]; glycosaminoglycan catabolic process [GO:0006027]; chondroitin sulfate catabolic process [GO:0030207]; dermatan sulfate catabolic process [GO:0030209]	L-iduronidase activity [GO:0003940]; signaling receptor binding [GO:0005102]; hydrolase activity, hydrolyzing O-glycosyl compounds [GO:0004553]	coated vesicle [GO:0030135]; lysosomal lumen [GO:0043202]; extracellular exosome [GO:0070062]
Nafisa_SEN6	Alpha-L-iduronidase	IDUA	P35475	P35475	4.7017	0.0746	XT NP A	2023ms1276	heparin catabolic process [GO:0030211]; disaccharide metabolic process [GO:0005984]; glycosaminoglycan catabolic process [GO:0006027]; chondroitin sulfate catabolic process [GO:0030207]; dermatan sulfate catabolic process [GO:0030209]	L-iduronidase activity [GO:0003940]; signaling receptor binding [GO:0005102]; hydrolase activity, hydrolyzing O-glycosyl compounds [GO:0004553]	coated vesicle [GO:0030135]; lysosomal lumen [GO:0043202]; extracellular exosome [GO:0070062]
Nafisa_SEN5	Alpha-L-iduronidase	IDUA	P35475	P35475	4.8112	0.1581	XT NP A	2023ms1276	heparin catabolic process [GO:0030211]; disaccharide metabolic process [GO:0005984]; glycosaminoglycan catabolic process [GO:0006027]; chondroitin sulfate catabolic process [GO:0030207]; dermatan sulfate catabolic process [GO:0030209]	L-iduronidase activity [GO:0003940]; signaling receptor binding [GO:0005102]; hydrolase activity, hydrolyzing O-glycosyl compounds [GO:0004553]	coated vesicle [GO:0030135]; lysosomal lumen [GO:0043202]; extracellular exosome [GO:0070062]
Nafisa_SEN4	Alpha-L-iduronidase	IDUA	P35475	P35475	4.8316	0.2113	XT NP A	2023ms1276	heparin catabolic process [GO:0030211]; disaccharide metabolic process [GO:0005984]; glycosaminoglycan catabolic process [GO:0006027]; chondroitin sulfate catabolic process [GO:0030207]; dermatan sulfate catabolic process [GO:0030209]	L-iduronidase activity [GO:0003940]; signaling receptor binding [GO:0005102]; hydrolase activity, hydrolyzing O-glycosyl compounds [GO:0004553]	coated vesicle [GO:0030135]; lysosomal lumen [GO:0043202]; extracellular exosome [GO:0070062]
Nafisa_SEN3	Alpha-L-iduronidase	IDUA	P35475	P35475	4.8608	0.2412	XT NP A	2023ms1276	heparin catabolic process [GO:0030211]; disaccharide metabolic process [GO:0005984]; glycosaminoglycan catabolic process [GO:0006027]; chondroitin sulfate catabolic process [GO:0030207]; dermatan sulfate catabolic process [GO:0030209]	L-iduronidase activity [GO:0003940]; signaling receptor binding [GO:0005102]; hydrolase activity, hydrolyzing O-glycosyl compounds [GO:0004553]	coated vesicle [GO:0030135]; lysosomal lumen [GO:0043202]; extracellular exosome [GO:0070062]
Nafisa_SEN2	Alpha-L-iduronidase	IDUA	P35475	P35475	4.7388	0.1059	XT NP A	2023ms1276	heparin catabolic process [GO:0030211]; disaccharide metabolic process [GO:0005984]; glycosaminoglycan catabolic process [GO:0006027]; chondroitin sulfate catabolic process [GO:0030207]; dermatan sulfate catabolic process [GO:0030209]	L-iduronidase activity [GO:0003940]; signaling receptor binding [GO:0005102]; hydrolase activity, hydrolyzing O-glycosyl compounds [GO:0004553]	coated vesicle [GO:0030135]; lysosomal lumen [GO:0043202]; extracellular exosome [GO:0070062]
Nafisa_SEN1	Alpha-L-iduronidase	IDUA	P35475	P35475	4.7958	0.1781	XT NP A	2023ms1276	heparin catabolic process [GO:0030211]; disaccharide metabolic process [GO:0005984]; glycosaminoglycan catabolic process [GO:0006027]; chondroitin sulfate catabolic process [GO:0030207]; dermatan sulfate catabolic process [GO:0030209]	L-iduronidase activity [GO:0003940]; signaling receptor binding [GO:0005102]; hydrolase activity, hydrolyzing O-glycosyl compounds [GO:0004553]	coated vesicle [GO:0030135]; lysosomal lumen [GO:0043202]; extracellular exosome [GO:0070062]
Nafisa_PRO7	Alpha-L-iduronidase	IDUA	P35475	P35475	4.8788	0.324	XT NP A	2023ms1276	heparin catabolic process [GO:0030211]; disaccharide metabolic process [GO:0005984]; glycosaminoglycan catabolic process [GO:0006027]; chondroitin sulfate catabolic process [GO:0030207]; dermatan sulfate catabolic process [GO:0030209]	L-iduronidase activity [GO:0003940]; signaling receptor binding [GO:0005102]; hydrolase activity, hydrolyzing O-glycosyl compounds [GO:0004553]	coated vesicle [GO:0030135]; lysosomal lumen [GO:0043202]; extracellular exosome [GO:0070062]
Nafisa_PRO6	Alpha-L-iduronidase	IDUA	P35475	P35475	4.8254	0.2803	XT NP A	2023ms1276	heparin catabolic process [GO:0030211]; disaccharide metabolic process [GO:0005984]; glycosaminoglycan catabolic process [GO:0006027]; chondroitin sulfate catabolic process [GO:0030207]; dermatan sulfate catabolic process [GO:0030209]	L-iduronidase activity [GO:0003940]; signaling receptor binding [GO:0005102]; hydrolase activity, hydrolyzing O-glycosyl compounds [GO:0004553]	coated vesicle [GO:0030135]; lysosomal lumen [GO:0043202]; extracellular exosome [GO:0070062]
Nafisa_PRO5	Alpha-L-iduronidase	IDUA	P35475	P35475	4.8358	0.2986	XT NP A	2023ms1276	heparin catabolic process [GO:0030211]; disaccharide metabolic process [GO:0005984]; glycosaminoglycan catabolic process [GO:0006027]; chondroitin sulfate catabolic process [GO:0030207]; dermatan sulfate catabolic process [GO:0030209]	L-iduronidase activity [GO:0003940]; signaling receptor binding [GO:0005102]; hydrolase activity, hydrolyzing O-glycosyl compounds [GO:0004553]	coated vesicle [GO:0030135]; lysosomal lumen [GO:0043202]; extracellular exosome [GO:0070062]
Nafisa_PRO4	Alpha-L-iduronidase	IDUA	P35475	P35475	4.7868	0.2145	XT NP A	2023ms1276	heparin catabolic process [GO:0030211]; disaccharide metabolic process [GO:0005984]; glycosaminoglycan catabolic process [GO:0006027]; chondroitin sulfate catabolic process [GO:0030207]; dermatan sulfate catabolic process [GO:0030209]	L-iduronidase activity [GO:0003940]; signaling receptor binding [GO:0005102]; hydrolase activity, hydrolyzing O-glycosyl compounds [GO:0004553]	coated vesicle [GO:0030135]; lysosomal lumen [GO:0043202]; extracellular exosome [GO:0070062]
Nafisa_PRO3	Alpha-L-iduronidase	IDUA	P35475	P35475	4.9855	0.415	XT NP A	2023ms1276	heparin catabolic process [GO:0030211]; disaccharide metabolic process [GO:0005984]; glycosaminoglycan catabolic process [GO:0006027]; chondroitin sulfate catabolic process [GO:0030207]; dermatan sulfate catabolic process [GO:0030209]	L-iduronidase activity [GO:0003940]; signaling receptor binding [GO:0005102]; hydrolase activity, hydrolyzing O-glycosyl compounds [GO:0004553]	coated vesicle [GO:0030135]; lysosomal lumen [GO:0043202]; extracellular exosome [GO:0070062]
Nafisa_PRO2	Alpha-L-iduronidase	IDUA	P35475	P35475	4.8537	0.3019	XT NP A	2023ms1276	heparin catabolic process [GO:0030211]; disaccharide metabolic process [GO:0005984]; glycosaminoglycan catabolic process [GO:0006027]; chondroitin sulfate catabolic process [GO:0030207]; dermatan sulfate catabolic process [GO:0030209]	L-iduronidase activity [GO:0003940]; signaling receptor binding [GO:0005102]; hydrolase activity, hydrolyzing O-glycosyl compounds [GO:0004553]	coated vesicle [GO:0030135]; lysosomal lumen [GO:0043202]; extracellular exosome [GO:0070062]
Nafisa_PRO1	Alpha-L-iduronidase	IDUA	P35475	P35475	4.7913	0.2441	XT NP A	2023ms1276	heparin catabolic process [GO:0030211]; disaccharide metabolic process [GO:0005984]; glycosaminoglycan catabolic process [GO:0006027]; chondroitin sulfate catabolic process [GO:0030207]; dermatan sulfate catabolic process [GO:0030209]	L-iduronidase activity [GO:0003940]; signaling receptor binding [GO:0005102]; hydrolase activity, hydrolyzing O-glycosyl compounds [GO:0004553]	coated vesicle [GO:0030135]; lysosomal lumen [GO:0043202]; extracellular exosome [GO:0070062]
Nafisa_SEN7	Alpha-L-iduronidase	IDUA	P35475	E1BDR2	4.5694	-0.0433	XT NP B	2023ms1276	NA	NA	NA
Nafisa_SEN6	Alpha-L-iduronidase	IDUA	P35475	E1BDR2	4.5479	-0.0792	XT NP B	2023ms1276	NA	NA	NA
Nafisa_SEN5	Alpha-L-iduronidase	IDUA	P35475	E1BDR2	4.5498	-0.1033	XT NP B	2023ms1276	NA	NA	NA
Nafisa_SEN4	Alpha-L-iduronidase	IDUA	P35475	E1BDR2	4.5986	-0.0217	XT NP B	2023ms1276	NA	NA	NA
Nafisa_SEN3	Alpha-L-iduronidase	IDUA	P35475	E1BDR2	4.5771	-0.0426	XT NP B	2023ms1276	NA	NA	NA
Nafisa_SEN2	Alpha-L-iduronidase	IDUA	P35475	E1BDR2	4.513	-0.1199	XT NP B	2023ms1276	NA	NA	NA
Nafisa_SEN1	Alpha-L-iduronidase	IDUA	P35475	E1BDR2	4.5137	-0.104	XT NP B	2023ms1276	NA	NA	NA
Nafisa_PRO7	Alpha-L-iduronidase	IDUA	P35475	E1BDR2	4.6502	0.0953	XT NP B	2023ms1276	NA	NA	NA
Nafisa_PRO6	Alpha-L-iduronidase	IDUA	P35475	E1BDR2	4.573	0.028	XT NP B	2023ms1276	NA	NA	NA
Nafisa_PRO5	Alpha-L-iduronidase	IDUA	P35475	E1BDR2	4.6276	0.0904	XT NP B	2023ms1276	NA	NA	NA
Nafisa_PRO4	Alpha-L-iduronidase	IDUA	P35475	E1BDR2	4.6001	0.0279	XT NP B	2023ms1276	NA	NA	NA
Nafisa_PRO3	Alpha-L-iduronidase	IDUA	P35475	E1BDR2	4.6134	0.0429	XT NP B	2023ms1276	NA	NA	NA
Nafisa_PRO2	Alpha-L-iduronidase	IDUA	P35475	E1BDR2	4.6256	0.0739	XT NP B	2023ms1276	NA	NA	NA
Nafisa_PRO1	Alpha-L-iduronidase	IDUA	P35475	E1BDR2	4.5946	0.0474	XT NP B	2023ms1276	NA	NA	NA
Nafisa_SEN7	Nck-associated protein 1;Isoform of Q9Y2A7, Isoform 2 of Nck-associated protein 1	NCKAP1;NCKAP1	NA	Q9Y2A7;Q9Y2A7-2	4.1494	-0.4633	XT NP A	2023ms1276	apoptotic process [GO:0006915]; central nervous system development [GO:0007417]; positive regulation of lamellipodium assembly [GO:0010592]; Rac protein signal transduction [GO:0016601]; positive regulation of actin filament polymerization [GO:0030838]; positive regulation of Arp2/3 complex-mediated actin nucleation [GO:2000601]; cell morphogenesis [GO:0000902]; neuron projection morphogenesis [GO:0048812]; cell migration [GO:0016477]; cortical actin cytoskeleton organization [GO:0030866]; cell projection assembly [GO:0030031];	small GTPase binding [GO:0031267]; protein binding [GO:0005515];	ruffle [GO:0001726]; cytosol [GO:0005829]; focal adhesion [GO:0005925]; integral component of membrane [GO:0016021]; lamellipodium [GO:0030027]; lamellipodium membrane [GO:0031258]; extracellular exosome [GO:0070062]; SCAR complex [GO:0031209]; filamentous actin [GO:0031941];
Nafisa_SEN6	Nck-associated protein 1;Isoform of Q9Y2A7, Isoform 2 of Nck-associated protein 1	NCKAP1;NCKAP1	NA	Q9Y2A7;Q9Y2A7-2	4.0317	-0.5954	XT NP A	2023ms1276	apoptotic process [GO:0006915]; central nervous system development [GO:0007417]; positive regulation of lamellipodium assembly [GO:0010592]; Rac protein signal transduction [GO:0016601]; positive regulation of actin filament polymerization [GO:0030838]; positive regulation of Arp2/3 complex-mediated actin nucleation [GO:2000601]; cell morphogenesis [GO:0000902]; neuron projection morphogenesis [GO:0048812]; cell migration [GO:0016477]; cortical actin cytoskeleton organization [GO:0030866]; cell projection assembly [GO:0030031];	small GTPase binding [GO:0031267]; protein binding [GO:0005515];	ruffle [GO:0001726]; cytosol [GO:0005829]; focal adhesion [GO:0005925]; integral component of membrane [GO:0016021]; lamellipodium [GO:0030027]; lamellipodium membrane [GO:0031258]; extracellular exosome [GO:0070062]; SCAR complex [GO:0031209]; filamentous actin [GO:0031941];
Nafisa_SEN5	Nck-associated protein 1;Isoform of Q9Y2A7, Isoform 2 of Nck-associated protein 1	NCKAP1;NCKAP1	NA	Q9Y2A7;Q9Y2A7-2	4.1337	-0.5194	XT NP A	2023ms1276	apoptotic process [GO:0006915]; central nervous system development [GO:0007417]; positive regulation of lamellipodium assembly [GO:0010592]; Rac protein signal transduction [GO:0016601]; positive regulation of actin filament polymerization [GO:0030838]; positive regulation of Arp2/3 complex-mediated actin nucleation [GO:2000601]; cell morphogenesis [GO:0000902]; neuron projection morphogenesis [GO:0048812]; cell migration [GO:0016477]; cortical actin cytoskeleton organization [GO:0030866]; cell projection assembly [GO:0030031];	small GTPase binding [GO:0031267]; protein binding [GO:0005515];	ruffle [GO:0001726]; cytosol [GO:0005829]; focal adhesion [GO:0005925]; integral component of membrane [GO:0016021]; lamellipodium [GO:0030027]; lamellipodium membrane [GO:0031258]; extracellular exosome [GO:0070062]; SCAR complex [GO:0031209]; filamentous actin [GO:0031941];
Nafisa_SEN4	Nck-associated protein 1;Isoform of Q9Y2A7, Isoform 2 of Nck-associated protein 1	NCKAP1;NCKAP1	NA	Q9Y2A7;Q9Y2A7-2	4.1518	-0.4685	XT NP A	2023ms1276	apoptotic process [GO:0006915]; central nervous system development [GO:0007417]; positive regulation of lamellipodium assembly [GO:0010592]; Rac protein signal transduction [GO:0016601]; positive regulation of actin filament polymerization [GO:0030838]; positive regulation of Arp2/3 complex-mediated actin nucleation [GO:2000601]; cell morphogenesis [GO:0000902]; neuron projection morphogenesis [GO:0048812]; cell migration [GO:0016477]; cortical actin cytoskeleton organization [GO:0030866]; cell projection assembly [GO:0030031];	small GTPase binding [GO:0031267]; protein binding [GO:0005515];	ruffle [GO:0001726]; cytosol [GO:0005829]; focal adhesion [GO:0005925]; integral component of membrane [GO:0016021]; lamellipodium [GO:0030027]; lamellipodium membrane [GO:0031258]; extracellular exosome [GO:0070062]; SCAR complex [GO:0031209]; filamentous actin [GO:0031941];
Nafisa_SEN3	Nck-associated protein 1;Isoform of Q9Y2A7, Isoform 2 of Nck-associated protein 1	NCKAP1;NCKAP1	NA	Q9Y2A7;Q9Y2A7-2	4.0925	-0.5271	XT NP A	2023ms1276	apoptotic process [GO:0006915]; central nervous system development [GO:0007417]; positive regulation of lamellipodium assembly [GO:0010592]; Rac protein signal transduction [GO:0016601]; positive regulation of actin filament polymerization [GO:0030838]; positive regulation of Arp2/3 complex-mediated actin nucleation [GO:2000601]; cell morphogenesis [GO:0000902]; neuron projection morphogenesis [GO:0048812]; cell migration [GO:0016477]; cortical actin cytoskeleton organization [GO:0030866]; cell projection assembly [GO:0030031];	small GTPase binding [GO:0031267]; protein binding [GO:0005515];	ruffle [GO:0001726]; cytosol [GO:0005829]; focal adhesion [GO:0005925]; integral component of membrane [GO:0016021]; lamellipodium [GO:0030027]; lamellipodium membrane [GO:0031258]; extracellular exosome [GO:0070062]; SCAR complex [GO:0031209]; filamentous actin [GO:0031941];
Nafisa_SEN2	Nck-associated protein 1;Isoform of Q9Y2A7, Isoform 2 of Nck-associated protein 1	NCKAP1;NCKAP1	NA	Q9Y2A7;Q9Y2A7-2	4.1205	-0.5124	XT NP A	2023ms1276	apoptotic process [GO:0006915]; central nervous system development [GO:0007417]; positive regulation of lamellipodium assembly [GO:0010592]; Rac protein signal transduction [GO:0016601]; positive regulation of actin filament polymerization [GO:0030838]; positive regulation of Arp2/3 complex-mediated actin nucleation [GO:2000601]; cell morphogenesis [GO:0000902]; neuron projection morphogenesis [GO:0048812]; cell migration [GO:0016477]; cortical actin cytoskeleton organization [GO:0030866]; cell projection assembly [GO:0030031];	small GTPase binding [GO:0031267]; protein binding [GO:0005515];	ruffle [GO:0001726]; cytosol [GO:0005829]; focal adhesion [GO:0005925]; integral component of membrane [GO:0016021]; lamellipodium [GO:0030027]; lamellipodium membrane [GO:0031258]; extracellular exosome [GO:0070062]; SCAR complex [GO:0031209]; filamentous actin [GO:0031941];
Nafisa_SEN1	Nck-associated protein 1;Isoform of Q9Y2A7, Isoform 2 of Nck-associated protein 1	NCKAP1;NCKAP1	NA	Q9Y2A7;Q9Y2A7-2	4.2	-0.4177	XT NP A	2023ms1276	apoptotic process [GO:0006915]; central nervous system development [GO:0007417]; positive regulation of lamellipodium assembly [GO:0010592]; Rac protein signal transduction [GO:0016601]; positive regulation of actin filament polymerization [GO:0030838]; positive regulation of Arp2/3 complex-mediated actin nucleation [GO:2000601]; cell morphogenesis [GO:0000902]; neuron projection morphogenesis [GO:0048812]; cell migration [GO:0016477]; cortical actin cytoskeleton organization [GO:0030866]; cell projection assembly [GO:0030031];	small GTPase binding [GO:0031267]; protein binding [GO:0005515];	ruffle [GO:0001726]; cytosol [GO:0005829]; focal adhesion [GO:0005925]; integral component of membrane [GO:0016021]; lamellipodium [GO:0030027]; lamellipodium membrane [GO:0031258]; extracellular exosome [GO:0070062]; SCAR complex [GO:0031209]; filamentous actin [GO:0031941];
Nafisa_PRO7	Nck-associated protein 1;Isoform of Q9Y2A7, Isoform 2 of Nck-associated protein 1	NCKAP1;NCKAP1	NA	Q9Y2A7;Q9Y2A7-2	4.3886	-0.1662	XT NP A	2023ms1276	apoptotic process [GO:0006915]; central nervous system development [GO:0007417]; positive regulation of lamellipodium assembly [GO:0010592]; Rac protein signal transduction [GO:0016601]; positive regulation of actin filament polymerization [GO:0030838]; positive regulation of Arp2/3 complex-mediated actin nucleation [GO:2000601]; cell morphogenesis [GO:0000902]; neuron projection morphogenesis [GO:0048812]; cell migration [GO:0016477]; cortical actin cytoskeleton organization [GO:0030866]; cell projection assembly [GO:0030031];	small GTPase binding [GO:0031267]; protein binding [GO:0005515];	ruffle [GO:0001726]; cytosol [GO:0005829]; focal adhesion [GO:0005925]; integral component of membrane [GO:0016021]; lamellipodium [GO:0030027]; lamellipodium membrane [GO:0031258]; extracellular exosome [GO:0070062]; SCAR complex [GO:0031209]; filamentous actin [GO:0031941];
Nafisa_PRO6	Nck-associated protein 1;Isoform of Q9Y2A7, Isoform 2 of Nck-associated protein 1	NCKAP1;NCKAP1	NA	Q9Y2A7;Q9Y2A7-2	4.3625	-0.1825	XT NP A	2023ms1276	apoptotic process [GO:0006915]; central nervous system development [GO:0007417]; positive regulation of lamellipodium assembly [GO:0010592]; Rac protein signal transduction [GO:0016601]; positive regulation of actin filament polymerization [GO:0030838]; positive regulation of Arp2/3 complex-mediated actin nucleation [GO:2000601]; cell morphogenesis [GO:0000902]; neuron projection morphogenesis [GO:0048812]; cell migration [GO:0016477]; cortical actin cytoskeleton organization [GO:0030866]; cell projection assembly [GO:0030031];	small GTPase binding [GO:0031267]; protein binding [GO:0005515];	ruffle [GO:0001726]; cytosol [GO:0005829]; focal adhesion [GO:0005925]; integral component of membrane [GO:0016021]; lamellipodium [GO:0030027]; lamellipodium membrane [GO:0031258]; extracellular exosome [GO:0070062]; SCAR complex [GO:0031209]; filamentous actin [GO:0031941];
Nafisa_PRO5	Nck-associated protein 1;Isoform of Q9Y2A7, Isoform 2 of Nck-associated protein 1	NCKAP1;NCKAP1	NA	Q9Y2A7;Q9Y2A7-2	4.3813	-0.1558	XT NP A	2023ms1276	apoptotic process [GO:0006915]; central nervous system development [GO:0007417]; positive regulation of lamellipodium assembly [GO:0010592]; Rac protein signal transduction [GO:0016601]; positive regulation of actin filament polymerization [GO:0030838]; positive regulation of Arp2/3 complex-mediated actin nucleation [GO:2000601]; cell morphogenesis [GO:0000902]; neuron projection morphogenesis [GO:0048812]; cell migration [GO:0016477]; cortical actin cytoskeleton organization [GO:0030866]; cell projection assembly [GO:0030031];	small GTPase binding [GO:0031267]; protein binding [GO:0005515];	ruffle [GO:0001726]; cytosol [GO:0005829]; focal adhesion [GO:0005925]; integral component of membrane [GO:0016021]; lamellipodium [GO:0030027]; lamellipodium membrane [GO:0031258]; extracellular exosome [GO:0070062]; SCAR complex [GO:0031209]; filamentous actin [GO:0031941];
Nafisa_PRO4	Nck-associated protein 1;Isoform of Q9Y2A7, Isoform 2 of Nck-associated protein 1	NCKAP1;NCKAP1	NA	Q9Y2A7;Q9Y2A7-2	4.444	-0.1282	XT NP A	2023ms1276	apoptotic process [GO:0006915]; central nervous system development [GO:0007417]; positive regulation of lamellipodium assembly [GO:0010592]; Rac protein signal transduction [GO:0016601]; positive regulation of actin filament polymerization [GO:0030838]; positive regulation of Arp2/3 complex-mediated actin nucleation [GO:2000601]; cell morphogenesis [GO:0000902]; neuron projection morphogenesis [GO:0048812]; cell migration [GO:0016477]; cortical actin cytoskeleton organization [GO:0030866]; cell projection assembly [GO:0030031];	small GTPase binding [GO:0031267]; protein binding [GO:0005515];	ruffle [GO:0001726]; cytosol [GO:0005829]; focal adhesion [GO:0005925]; integral component of membrane [GO:0016021]; lamellipodium [GO:0030027]; lamellipodium membrane [GO:0031258]; extracellular exosome [GO:0070062]; SCAR complex [GO:0031209]; filamentous actin [GO:0031941];
Nafisa_PRO3	Nck-associated protein 1;Isoform of Q9Y2A7, Isoform 2 of Nck-associated protein 1	NCKAP1;NCKAP1	NA	Q9Y2A7;Q9Y2A7-2	4.4234	-0.1471	XT NP A	2023ms1276	apoptotic process [GO:0006915]; central nervous system development [GO:0007417]; positive regulation of lamellipodium assembly [GO:0010592]; Rac protein signal transduction [GO:0016601]; positive regulation of actin filament polymerization [GO:0030838]; positive regulation of Arp2/3 complex-mediated actin nucleation [GO:2000601]; cell morphogenesis [GO:0000902]; neuron projection morphogenesis [GO:0048812]; cell migration [GO:0016477]; cortical actin cytoskeleton organization [GO:0030866]; cell projection assembly [GO:0030031];	small GTPase binding [GO:0031267]; protein binding [GO:0005515];	ruffle [GO:0001726]; cytosol [GO:0005829]; focal adhesion [GO:0005925]; integral component of membrane [GO:0016021]; lamellipodium [GO:0030027]; lamellipodium membrane [GO:0031258]; extracellular exosome [GO:0070062]; SCAR complex [GO:0031209]; filamentous actin [GO:0031941];
Nafisa_PRO2	Nck-associated protein 1;Isoform of Q9Y2A7, Isoform 2 of Nck-associated protein 1	NCKAP1;NCKAP1	NA	Q9Y2A7;Q9Y2A7-2	4.3295	-0.2222	XT NP A	2023ms1276	apoptotic process [GO:0006915]; central nervous system development [GO:0007417]; positive regulation of lamellipodium assembly [GO:0010592]; Rac protein signal transduction [GO:0016601]; positive regulation of actin filament polymerization [GO:0030838]; positive regulation of Arp2/3 complex-mediated actin nucleation [GO:2000601]; cell morphogenesis [GO:0000902]; neuron projection morphogenesis [GO:0048812]; cell migration [GO:0016477]; cortical actin cytoskeleton organization [GO:0030866]; cell projection assembly [GO:0030031];	small GTPase binding [GO:0031267]; protein binding [GO:0005515];	ruffle [GO:0001726]; cytosol [GO:0005829]; focal adhesion [GO:0005925]; integral component of membrane [GO:0016021]; lamellipodium [GO:0030027]; lamellipodium membrane [GO:0031258]; extracellular exosome [GO:0070062]; SCAR complex [GO:0031209]; filamentous actin [GO:0031941];
Nafisa_PRO1	Nck-associated protein 1;Isoform of Q9Y2A7, Isoform 2 of Nck-associated protein 1	NCKAP1;NCKAP1	NA	Q9Y2A7;Q9Y2A7-2	4.3759	-0.1714	XT NP A	2023ms1276	apoptotic process [GO:0006915]; central nervous system development [GO:0007417]; positive regulation of lamellipodium assembly [GO:0010592]; Rac protein signal transduction [GO:0016601]; positive regulation of actin filament polymerization [GO:0030838]; positive regulation of Arp2/3 complex-mediated actin nucleation [GO:2000601]; cell morphogenesis [GO:0000902]; neuron projection morphogenesis [GO:0048812]; cell migration [GO:0016477]; cortical actin cytoskeleton organization [GO:0030866]; cell projection assembly [GO:0030031];	small GTPase binding [GO:0031267]; protein binding [GO:0005515];	ruffle [GO:0001726]; cytosol [GO:0005829]; focal adhesion [GO:0005925]; integral component of membrane [GO:0016021]; lamellipodium [GO:0030027]; lamellipodium membrane [GO:0031258]; extracellular exosome [GO:0070062]; SCAR complex [GO:0031209]; filamentous actin [GO:0031941];
Nafisa_SEN7	Tropomyosin alpha-3 chain;Tropomyosin alpha-3 chain	TPM3;TPM3	NA	P06753;Q5KR47	5.6022	0.9894	XT NP B	2023ms1276	muscle contraction [GO:0006936]; actin filament organization [GO:0007015];	molecular_function [GO:0003674]; protein binding [GO:0005515]; actin filament binding [GO:0051015];	stress fiber [GO:0001725]; cytosol [GO:0005829]; cytoskeleton [GO:0005856]; actin cytoskeleton [GO:0015629]; extracellular exosome [GO:0070062]; muscle thin filament tropomyosin [GO:0005862]; actin filament [GO:0005884];
Nafisa_SEN6	Tropomyosin alpha-3 chain;Tropomyosin alpha-3 chain	TPM3;TPM3	NA	P06753;Q5KR47	5.6527	1.0256	XT NP B	2023ms1276	muscle contraction [GO:0006936]; actin filament organization [GO:0007015];	molecular_function [GO:0003674]; protein binding [GO:0005515]; actin filament binding [GO:0051015];	stress fiber [GO:0001725]; cytosol [GO:0005829]; cytoskeleton [GO:0005856]; actin cytoskeleton [GO:0015629]; extracellular exosome [GO:0070062]; muscle thin filament tropomyosin [GO:0005862]; actin filament [GO:0005884];
Nafisa_SEN5	Tropomyosin alpha-3 chain;Tropomyosin alpha-3 chain	TPM3;TPM3	NA	P06753;Q5KR47	5.6901	1.037	XT NP B	2023ms1276	muscle contraction [GO:0006936]; actin filament organization [GO:0007015];	molecular_function [GO:0003674]; protein binding [GO:0005515]; actin filament binding [GO:0051015];	stress fiber [GO:0001725]; cytosol [GO:0005829]; cytoskeleton [GO:0005856]; actin cytoskeleton [GO:0015629]; extracellular exosome [GO:0070062]; muscle thin filament tropomyosin [GO:0005862]; actin filament [GO:0005884];
Nafisa_SEN4	Tropomyosin alpha-3 chain;Tropomyosin alpha-3 chain	TPM3;TPM3	NA	P06753;Q5KR47	5.6207	1.0004	XT NP B	2023ms1276	muscle contraction [GO:0006936]; actin filament organization [GO:0007015];	molecular_function [GO:0003674]; protein binding [GO:0005515]; actin filament binding [GO:0051015];	stress fiber [GO:0001725]; cytosol [GO:0005829]; cytoskeleton [GO:0005856]; actin cytoskeleton [GO:0015629]; extracellular exosome [GO:0070062]; muscle thin filament tropomyosin [GO:0005862]; actin filament [GO:0005884];
Nafisa_SEN3	Tropomyosin alpha-3 chain;Tropomyosin alpha-3 chain	TPM3;TPM3	NA	P06753;Q5KR47	5.5929	0.9732	XT NP B	2023ms1276	muscle contraction [GO:0006936]; actin filament organization [GO:0007015];	molecular_function [GO:0003674]; protein binding [GO:0005515]; actin filament binding [GO:0051015];	stress fiber [GO:0001725]; cytosol [GO:0005829]; cytoskeleton [GO:0005856]; actin cytoskeleton [GO:0015629]; extracellular exosome [GO:0070062]; muscle thin filament tropomyosin [GO:0005862]; actin filament [GO:0005884];
Nafisa_SEN2	Tropomyosin alpha-3 chain;Tropomyosin alpha-3 chain	TPM3;TPM3	NA	P06753;Q5KR47	5.6974	1.0645	XT NP B	2023ms1276	muscle contraction [GO:0006936]; actin filament organization [GO:0007015];	molecular_function [GO:0003674]; protein binding [GO:0005515]; actin filament binding [GO:0051015];	stress fiber [GO:0001725]; cytosol [GO:0005829]; cytoskeleton [GO:0005856]; actin cytoskeleton [GO:0015629]; extracellular exosome [GO:0070062]; muscle thin filament tropomyosin [GO:0005862]; actin filament [GO:0005884];
Nafisa_SEN1	Tropomyosin alpha-3 chain;Tropomyosin alpha-3 chain	TPM3;TPM3	NA	P06753;Q5KR47	5.6996	1.0819	XT NP B	2023ms1276	muscle contraction [GO:0006936]; actin filament organization [GO:0007015];	molecular_function [GO:0003674]; protein binding [GO:0005515]; actin filament binding [GO:0051015];	stress fiber [GO:0001725]; cytosol [GO:0005829]; cytoskeleton [GO:0005856]; actin cytoskeleton [GO:0015629]; extracellular exosome [GO:0070062]; muscle thin filament tropomyosin [GO:0005862]; actin filament [GO:0005884];
Nafisa_PRO7	Tropomyosin alpha-3 chain;Tropomyosin alpha-3 chain	TPM3;TPM3	NA	P06753;Q5KR47	5.0773	0.5225	XT NP B	2023ms1276	muscle contraction [GO:0006936]; actin filament organization [GO:0007015];	molecular_function [GO:0003674]; protein binding [GO:0005515]; actin filament binding [GO:0051015];	stress fiber [GO:0001725]; cytosol [GO:0005829]; cytoskeleton [GO:0005856]; actin cytoskeleton [GO:0015629]; extracellular exosome [GO:0070062]; muscle thin filament tropomyosin [GO:0005862]; actin filament [GO:0005884];
Nafisa_PRO6	Tropomyosin alpha-3 chain;Tropomyosin alpha-3 chain	TPM3;TPM3	NA	P06753;Q5KR47	4.992	0.447	XT NP B	2023ms1276	muscle contraction [GO:0006936]; actin filament organization [GO:0007015];	molecular_function [GO:0003674]; protein binding [GO:0005515]; actin filament binding [GO:0051015];	stress fiber [GO:0001725]; cytosol [GO:0005829]; cytoskeleton [GO:0005856]; actin cytoskeleton [GO:0015629]; extracellular exosome [GO:0070062]; muscle thin filament tropomyosin [GO:0005862]; actin filament [GO:0005884];
Nafisa_PRO5	Tropomyosin alpha-3 chain;Tropomyosin alpha-3 chain	TPM3;TPM3	NA	P06753;Q5KR47	5.0277	0.4905	XT NP B	2023ms1276	muscle contraction [GO:0006936]; actin filament organization [GO:0007015];	molecular_function [GO:0003674]; protein binding [GO:0005515]; actin filament binding [GO:0051015];	stress fiber [GO:0001725]; cytosol [GO:0005829]; cytoskeleton [GO:0005856]; actin cytoskeleton [GO:0015629]; extracellular exosome [GO:0070062]; muscle thin filament tropomyosin [GO:0005862]; actin filament [GO:0005884];
Nafisa_PRO4	Tropomyosin alpha-3 chain;Tropomyosin alpha-3 chain	TPM3;TPM3	NA	P06753;Q5KR47	5.0673	0.4951	XT NP B	2023ms1276	muscle contraction [GO:0006936]; actin filament organization [GO:0007015];	molecular_function [GO:0003674]; protein binding [GO:0005515]; actin filament binding [GO:0051015];	stress fiber [GO:0001725]; cytosol [GO:0005829]; cytoskeleton [GO:0005856]; actin cytoskeleton [GO:0015629]; extracellular exosome [GO:0070062]; muscle thin filament tropomyosin [GO:0005862]; actin filament [GO:0005884];
Nafisa_PRO3	Tropomyosin alpha-3 chain;Tropomyosin alpha-3 chain	TPM3;TPM3	NA	P06753;Q5KR47	4.9813	0.4107	XT NP B	2023ms1276	muscle contraction [GO:0006936]; actin filament organization [GO:0007015];	molecular_function [GO:0003674]; protein binding [GO:0005515]; actin filament binding [GO:0051015];	stress fiber [GO:0001725]; cytosol [GO:0005829]; cytoskeleton [GO:0005856]; actin cytoskeleton [GO:0015629]; extracellular exosome [GO:0070062]; muscle thin filament tropomyosin [GO:0005862]; actin filament [GO:0005884];
Nafisa_PRO2	Tropomyosin alpha-3 chain;Tropomyosin alpha-3 chain	TPM3;TPM3	NA	P06753;Q5KR47	5.0035	0.4517	XT NP B	2023ms1276	muscle contraction [GO:0006936]; actin filament organization [GO:0007015];	molecular_function [GO:0003674]; protein binding [GO:0005515]; actin filament binding [GO:0051015];	stress fiber [GO:0001725]; cytosol [GO:0005829]; cytoskeleton [GO:0005856]; actin cytoskeleton [GO:0015629]; extracellular exosome [GO:0070062]; muscle thin filament tropomyosin [GO:0005862]; actin filament [GO:0005884];
Nafisa_PRO1	Tropomyosin alpha-3 chain;Tropomyosin alpha-3 chain	TPM3;TPM3	NA	P06753;Q5KR47	5.0275	0.4802	XT NP B	2023ms1276	muscle contraction [GO:0006936]; actin filament organization [GO:0007015];	molecular_function [GO:0003674]; protein binding [GO:0005515]; actin filament binding [GO:0051015];	stress fiber [GO:0001725]; cytosol [GO:0005829]; cytoskeleton [GO:0005856]; actin cytoskeleton [GO:0015629]; extracellular exosome [GO:0070062]; muscle thin filament tropomyosin [GO:0005862]; actin filament [GO:0005884];
Nafisa_SEN7	E3 ubiquitin-protein ligase RNF169	RNF169	Q8NCN4	F1MRW8	4.3885	-0.2243	XT NP B	2023ms1276	NA	NA	NA
Nafisa_SEN6	E3 ubiquitin-protein ligase RNF169	RNF169	Q8NCN4	F1MRW8	4.3438	-0.2833	XT NP B	2023ms1276	NA	NA	NA
Nafisa_SEN5	E3 ubiquitin-protein ligase RNF169	RNF169	Q8NCN4	F1MRW8	4.4727	-0.1804	XT NP B	2023ms1276	NA	NA	NA
Nafisa_SEN4	E3 ubiquitin-protein ligase RNF169	RNF169	Q8NCN4	F1MRW8	4.2656	-0.3548	XT NP B	2023ms1276	NA	NA	NA
Nafisa_SEN3	E3 ubiquitin-protein ligase RNF169	RNF169	Q8NCN4	F1MRW8	4.5095	-0.1102	XT NP B	2023ms1276	NA	NA	NA
Nafisa_SEN2	E3 ubiquitin-protein ligase RNF169	RNF169	Q8NCN4	F1MRW8	4.5218	-0.1111	XT NP B	2023ms1276	NA	NA	NA
Nafisa_SEN1	E3 ubiquitin-protein ligase RNF169	RNF169	Q8NCN4	F1MRW8	4.3696	-0.2481	XT NP B	2023ms1276	NA	NA	NA
Nafisa_PRO7	E3 ubiquitin-protein ligase RNF169	RNF169	Q8NCN4	F1MRW8	4.2643	-0.2905	XT NP B	2023ms1276	NA	NA	NA
Nafisa_PRO6	E3 ubiquitin-protein ligase RNF169	RNF169	Q8NCN4	F1MRW8	4.3224	-0.2227	XT NP B	2023ms1276	NA	NA	NA
Nafisa_PRO5	E3 ubiquitin-protein ligase RNF169	RNF169	Q8NCN4	F1MRW8	4.3116	-0.2256	XT NP B	2023ms1276	NA	NA	NA
Nafisa_PRO4	E3 ubiquitin-protein ligase RNF169	RNF169	Q8NCN4	F1MRW8	4.3202	-0.252	XT NP B	2023ms1276	NA	NA	NA
Nafisa_PRO3	E3 ubiquitin-protein ligase RNF169	RNF169	Q8NCN4	F1MRW8	4.3837	-0.1868	XT NP B	2023ms1276	NA	NA	NA
Nafisa_PRO2	E3 ubiquitin-protein ligase RNF169	RNF169	Q8NCN4	F1MRW8	4.4585	-0.0932	XT NP B	2023ms1276	NA	NA	NA
Nafisa_PRO1	E3 ubiquitin-protein ligase RNF169	RNF169	Q8NCN4	F1MRW8	4.5013	-0.046	XT NP B	2023ms1276	NA	NA	NA
Nafisa_SEN7	Zinc finger CCCH domain-containing protein 7B	ZC3H7B	Q9UGR2	Q9UGR2	4.3196	-0.2932	XT NP A	2023ms1276	posttranscriptional regulation of gene expression [GO:0010608]; production of miRNAs involved in gene silencing by miRNA [GO:0035196]	RNA binding [GO:0003723]; protein binding [GO:0005515]; miRNA binding [GO:0035198]; metal ion binding [GO:0046872]	nucleus [GO:0005634]
Nafisa_SEN6	Zinc finger CCCH domain-containing protein 7B	ZC3H7B	Q9UGR2	Q9UGR2	4.3211	-0.306	XT NP A	2023ms1276	posttranscriptional regulation of gene expression [GO:0010608]; production of miRNAs involved in gene silencing by miRNA [GO:0035196]	RNA binding [GO:0003723]; protein binding [GO:0005515]; miRNA binding [GO:0035198]; metal ion binding [GO:0046872]	nucleus [GO:0005634]
Nafisa_SEN5	Zinc finger CCCH domain-containing protein 7B	ZC3H7B	Q9UGR2	Q9UGR2	4.499	-0.1541	XT NP A	2023ms1276	posttranscriptional regulation of gene expression [GO:0010608]; production of miRNAs involved in gene silencing by miRNA [GO:0035196]	RNA binding [GO:0003723]; protein binding [GO:0005515]; miRNA binding [GO:0035198]; metal ion binding [GO:0046872]	nucleus [GO:0005634]
Nafisa_SEN4	Zinc finger CCCH domain-containing protein 7B	ZC3H7B	Q9UGR2	Q9UGR2	4.28	-0.3404	XT NP A	2023ms1276	posttranscriptional regulation of gene expression [GO:0010608]; production of miRNAs involved in gene silencing by miRNA [GO:0035196]	RNA binding [GO:0003723]; protein binding [GO:0005515]; miRNA binding [GO:0035198]; metal ion binding [GO:0046872]	nucleus [GO:0005634]
Nafisa_SEN3	Zinc finger CCCH domain-containing protein 7B	ZC3H7B	Q9UGR2	Q9UGR2	4.3722	-0.2475	XT NP A	2023ms1276	posttranscriptional regulation of gene expression [GO:0010608]; production of miRNAs involved in gene silencing by miRNA [GO:0035196]	RNA binding [GO:0003723]; protein binding [GO:0005515]; miRNA binding [GO:0035198]; metal ion binding [GO:0046872]	nucleus [GO:0005634]
Nafisa_SEN2	Zinc finger CCCH domain-containing protein 7B	ZC3H7B	Q9UGR2	Q9UGR2	4.3396	-0.2933	XT NP A	2023ms1276	posttranscriptional regulation of gene expression [GO:0010608]; production of miRNAs involved in gene silencing by miRNA [GO:0035196]	RNA binding [GO:0003723]; protein binding [GO:0005515]; miRNA binding [GO:0035198]; metal ion binding [GO:0046872]	nucleus [GO:0005634]
Nafisa_SEN1	Zinc finger CCCH domain-containing protein 7B	ZC3H7B	Q9UGR2	Q9UGR2	4.301	-0.3167	XT NP A	2023ms1276	posttranscriptional regulation of gene expression [GO:0010608]; production of miRNAs involved in gene silencing by miRNA [GO:0035196]	RNA binding [GO:0003723]; protein binding [GO:0005515]; miRNA binding [GO:0035198]; metal ion binding [GO:0046872]	nucleus [GO:0005634]
Nafisa_PRO7	Zinc finger CCCH domain-containing protein 7B	ZC3H7B	Q9UGR2	Q9UGR2	4.1814	-0.3734	XT NP A	2023ms1276	posttranscriptional regulation of gene expression [GO:0010608]; production of miRNAs involved in gene silencing by miRNA [GO:0035196]	RNA binding [GO:0003723]; protein binding [GO:0005515]; miRNA binding [GO:0035198]; metal ion binding [GO:0046872]	nucleus [GO:0005634]
Nafisa_PRO6	Zinc finger CCCH domain-containing protein 7B	ZC3H7B	Q9UGR2	Q9UGR2	4.1608	-0.3842	XT NP A	2023ms1276	posttranscriptional regulation of gene expression [GO:0010608]; production of miRNAs involved in gene silencing by miRNA [GO:0035196]	RNA binding [GO:0003723]; protein binding [GO:0005515]; miRNA binding [GO:0035198]; metal ion binding [GO:0046872]	nucleus [GO:0005634]
Nafisa_PRO5	Zinc finger CCCH domain-containing protein 7B	ZC3H7B	Q9UGR2	Q9UGR2	4.1518	-0.3854	XT NP A	2023ms1276	posttranscriptional regulation of gene expression [GO:0010608]; production of miRNAs involved in gene silencing by miRNA [GO:0035196]	RNA binding [GO:0003723]; protein binding [GO:0005515]; miRNA binding [GO:0035198]; metal ion binding [GO:0046872]	nucleus [GO:0005634]
Nafisa_PRO4	Zinc finger CCCH domain-containing protein 7B	ZC3H7B	Q9UGR2	Q9UGR2	4.0857	-0.4865	XT NP A	2023ms1276	posttranscriptional regulation of gene expression [GO:0010608]; production of miRNAs involved in gene silencing by miRNA [GO:0035196]	RNA binding [GO:0003723]; protein binding [GO:0005515]; miRNA binding [GO:0035198]; metal ion binding [GO:0046872]	nucleus [GO:0005634]
Nafisa_PRO3	Zinc finger CCCH domain-containing protein 7B	ZC3H7B	Q9UGR2	Q9UGR2	4.3476	-0.2229	XT NP A	2023ms1276	posttranscriptional regulation of gene expression [GO:0010608]; production of miRNAs involved in gene silencing by miRNA [GO:0035196]	RNA binding [GO:0003723]; protein binding [GO:0005515]; miRNA binding [GO:0035198]; metal ion binding [GO:0046872]	nucleus [GO:0005634]
Nafisa_PRO2	Zinc finger CCCH domain-containing protein 7B	ZC3H7B	Q9UGR2	Q9UGR2	4.0115	-0.5403	XT NP A	2023ms1276	posttranscriptional regulation of gene expression [GO:0010608]; production of miRNAs involved in gene silencing by miRNA [GO:0035196]	RNA binding [GO:0003723]; protein binding [GO:0005515]; miRNA binding [GO:0035198]; metal ion binding [GO:0046872]	nucleus [GO:0005634]
Nafisa_SEN7	Trifunctional enzyme subunit beta, mitochondrial;Isoform of P55084, Isoform 2 of Trifunctional enzyme subunit beta, mitochondrial	HADHB;HADHB	NA	P55084;P55084-2	4.6138	0.001	XT NP A	2023ms1276	fatty acid beta-oxidation [GO:0006635];	RNA binding [GO:0003723]; 3-hydroxyacyl-CoA dehydrogenase activity [GO:0003857]; acetyl-CoA C-acyltransferase activity [GO:0003988]; enoyl-CoA hydratase activity [GO:0004300]; protein binding [GO:0005515]; acetyl-CoA C-myristoyltransferase activity [GO:0050633];	mitochondrion [GO:0005739]; mitochondrial envelope [GO:0005740]; mitochondrial outer membrane [GO:0005741]; mitochondrial inner membrane [GO:0005743]; endoplasmic reticulum [GO:0005783]; mitochondrial nucleoid [GO:0042645];
Nafisa_SEN6	Trifunctional enzyme subunit beta, mitochondrial;Isoform of P55084, Isoform 2 of Trifunctional enzyme subunit beta, mitochondrial	HADHB;HADHB	NA	P55084;P55084-2	4.6736	0.0465	XT NP A	2023ms1276	fatty acid beta-oxidation [GO:0006635];	RNA binding [GO:0003723]; 3-hydroxyacyl-CoA dehydrogenase activity [GO:0003857]; acetyl-CoA C-acyltransferase activity [GO:0003988]; enoyl-CoA hydratase activity [GO:0004300]; protein binding [GO:0005515]; acetyl-CoA C-myristoyltransferase activity [GO:0050633];	mitochondrion [GO:0005739]; mitochondrial envelope [GO:0005740]; mitochondrial outer membrane [GO:0005741]; mitochondrial inner membrane [GO:0005743]; endoplasmic reticulum [GO:0005783]; mitochondrial nucleoid [GO:0042645];
Nafisa_SEN5	Trifunctional enzyme subunit beta, mitochondrial;Isoform of P55084, Isoform 2 of Trifunctional enzyme subunit beta, mitochondrial	HADHB;HADHB	NA	P55084;P55084-2	4.6959	0.0427	XT NP A	2023ms1276	fatty acid beta-oxidation [GO:0006635];	RNA binding [GO:0003723]; 3-hydroxyacyl-CoA dehydrogenase activity [GO:0003857]; acetyl-CoA C-acyltransferase activity [GO:0003988]; enoyl-CoA hydratase activity [GO:0004300]; protein binding [GO:0005515]; acetyl-CoA C-myristoyltransferase activity [GO:0050633];	mitochondrion [GO:0005739]; mitochondrial envelope [GO:0005740]; mitochondrial outer membrane [GO:0005741]; mitochondrial inner membrane [GO:0005743]; endoplasmic reticulum [GO:0005783]; mitochondrial nucleoid [GO:0042645];
Nafisa_SEN4	Trifunctional enzyme subunit beta, mitochondrial;Isoform of P55084, Isoform 2 of Trifunctional enzyme subunit beta, mitochondrial	HADHB;HADHB	NA	P55084;P55084-2	4.6376	0.0172	XT NP A	2023ms1276	fatty acid beta-oxidation [GO:0006635];	RNA binding [GO:0003723]; 3-hydroxyacyl-CoA dehydrogenase activity [GO:0003857]; acetyl-CoA C-acyltransferase activity [GO:0003988]; enoyl-CoA hydratase activity [GO:0004300]; protein binding [GO:0005515]; acetyl-CoA C-myristoyltransferase activity [GO:0050633];	mitochondrion [GO:0005739]; mitochondrial envelope [GO:0005740]; mitochondrial outer membrane [GO:0005741]; mitochondrial inner membrane [GO:0005743]; endoplasmic reticulum [GO:0005783]; mitochondrial nucleoid [GO:0042645];
Nafisa_SEN3	Trifunctional enzyme subunit beta, mitochondrial;Isoform of P55084, Isoform 2 of Trifunctional enzyme subunit beta, mitochondrial	HADHB;HADHB	NA	P55084;P55084-2	4.6066	-0.013	XT NP A	2023ms1276	fatty acid beta-oxidation [GO:0006635];	RNA binding [GO:0003723]; 3-hydroxyacyl-CoA dehydrogenase activity [GO:0003857]; acetyl-CoA C-acyltransferase activity [GO:0003988]; enoyl-CoA hydratase activity [GO:0004300]; protein binding [GO:0005515]; acetyl-CoA C-myristoyltransferase activity [GO:0050633];	mitochondrion [GO:0005739]; mitochondrial envelope [GO:0005740]; mitochondrial outer membrane [GO:0005741]; mitochondrial inner membrane [GO:0005743]; endoplasmic reticulum [GO:0005783]; mitochondrial nucleoid [GO:0042645];
Nafisa_SEN2	Trifunctional enzyme subunit beta, mitochondrial;Isoform of P55084, Isoform 2 of Trifunctional enzyme subunit beta, mitochondrial	HADHB;HADHB	NA	P55084;P55084-2	4.7514	0.1185	XT NP A	2023ms1276	fatty acid beta-oxidation [GO:0006635];	RNA binding [GO:0003723]; 3-hydroxyacyl-CoA dehydrogenase activity [GO:0003857]; acetyl-CoA C-acyltransferase activity [GO:0003988]; enoyl-CoA hydratase activity [GO:0004300]; protein binding [GO:0005515]; acetyl-CoA C-myristoyltransferase activity [GO:0050633];	mitochondrion [GO:0005739]; mitochondrial envelope [GO:0005740]; mitochondrial outer membrane [GO:0005741]; mitochondrial inner membrane [GO:0005743]; endoplasmic reticulum [GO:0005783]; mitochondrial nucleoid [GO:0042645];
Nafisa_SEN1	Trifunctional enzyme subunit beta, mitochondrial;Isoform of P55084, Isoform 2 of Trifunctional enzyme subunit beta, mitochondrial	HADHB;HADHB	NA	P55084;P55084-2	4.6605	0.0428	XT NP A	2023ms1276	fatty acid beta-oxidation [GO:0006635];	RNA binding [GO:0003723]; 3-hydroxyacyl-CoA dehydrogenase activity [GO:0003857]; acetyl-CoA C-acyltransferase activity [GO:0003988]; enoyl-CoA hydratase activity [GO:0004300]; protein binding [GO:0005515]; acetyl-CoA C-myristoyltransferase activity [GO:0050633];	mitochondrion [GO:0005739]; mitochondrial envelope [GO:0005740]; mitochondrial outer membrane [GO:0005741]; mitochondrial inner membrane [GO:0005743]; endoplasmic reticulum [GO:0005783]; mitochondrial nucleoid [GO:0042645];
Nafisa_PRO7	Trifunctional enzyme subunit beta, mitochondrial;Isoform of P55084, Isoform 2 of Trifunctional enzyme subunit beta, mitochondrial	HADHB;HADHB	NA	P55084;P55084-2	4.2854	-0.2695	XT NP A	2023ms1276	fatty acid beta-oxidation [GO:0006635];	RNA binding [GO:0003723]; 3-hydroxyacyl-CoA dehydrogenase activity [GO:0003857]; acetyl-CoA C-acyltransferase activity [GO:0003988]; enoyl-CoA hydratase activity [GO:0004300]; protein binding [GO:0005515]; acetyl-CoA C-myristoyltransferase activity [GO:0050633];	mitochondrion [GO:0005739]; mitochondrial envelope [GO:0005740]; mitochondrial outer membrane [GO:0005741]; mitochondrial inner membrane [GO:0005743]; endoplasmic reticulum [GO:0005783]; mitochondrial nucleoid [GO:0042645];
Nafisa_PRO6	Trifunctional enzyme subunit beta, mitochondrial;Isoform of P55084, Isoform 2 of Trifunctional enzyme subunit beta, mitochondrial	HADHB;HADHB	NA	P55084;P55084-2	4.1972	-0.3479	XT NP A	2023ms1276	fatty acid beta-oxidation [GO:0006635];	RNA binding [GO:0003723]; 3-hydroxyacyl-CoA dehydrogenase activity [GO:0003857]; acetyl-CoA C-acyltransferase activity [GO:0003988]; enoyl-CoA hydratase activity [GO:0004300]; protein binding [GO:0005515]; acetyl-CoA C-myristoyltransferase activity [GO:0050633];	mitochondrion [GO:0005739]; mitochondrial envelope [GO:0005740]; mitochondrial outer membrane [GO:0005741]; mitochondrial inner membrane [GO:0005743]; endoplasmic reticulum [GO:0005783]; mitochondrial nucleoid [GO:0042645];
Nafisa_PRO5	Trifunctional enzyme subunit beta, mitochondrial;Isoform of P55084, Isoform 2 of Trifunctional enzyme subunit beta, mitochondrial	HADHB;HADHB	NA	P55084;P55084-2	4.0667	-0.4705	XT NP A	2023ms1276	fatty acid beta-oxidation [GO:0006635];	RNA binding [GO:0003723]; 3-hydroxyacyl-CoA dehydrogenase activity [GO:0003857]; acetyl-CoA C-acyltransferase activity [GO:0003988]; enoyl-CoA hydratase activity [GO:0004300]; protein binding [GO:0005515]; acetyl-CoA C-myristoyltransferase activity [GO:0050633];	mitochondrion [GO:0005739]; mitochondrial envelope [GO:0005740]; mitochondrial outer membrane [GO:0005741]; mitochondrial inner membrane [GO:0005743]; endoplasmic reticulum [GO:0005783]; mitochondrial nucleoid [GO:0042645];
Nafisa_PRO4	Trifunctional enzyme subunit beta, mitochondrial;Isoform of P55084, Isoform 2 of Trifunctional enzyme subunit beta, mitochondrial	HADHB;HADHB	NA	P55084;P55084-2	4.2439	-0.3284	XT NP A	2023ms1276	fatty acid beta-oxidation [GO:0006635];	RNA binding [GO:0003723]; 3-hydroxyacyl-CoA dehydrogenase activity [GO:0003857]; acetyl-CoA C-acyltransferase activity [GO:0003988]; enoyl-CoA hydratase activity [GO:0004300]; protein binding [GO:0005515]; acetyl-CoA C-myristoyltransferase activity [GO:0050633];	mitochondrion [GO:0005739]; mitochondrial envelope [GO:0005740]; mitochondrial outer membrane [GO:0005741]; mitochondrial inner membrane [GO:0005743]; endoplasmic reticulum [GO:0005783]; mitochondrial nucleoid [GO:0042645];
Nafisa_PRO3	Trifunctional enzyme subunit beta, mitochondrial;Isoform of P55084, Isoform 2 of Trifunctional enzyme subunit beta, mitochondrial	HADHB;HADHB	NA	P55084;P55084-2	4.1237	-0.4468	XT NP A	2023ms1276	fatty acid beta-oxidation [GO:0006635];	RNA binding [GO:0003723]; 3-hydroxyacyl-CoA dehydrogenase activity [GO:0003857]; acetyl-CoA C-acyltransferase activity [GO:0003988]; enoyl-CoA hydratase activity [GO:0004300]; protein binding [GO:0005515]; acetyl-CoA C-myristoyltransferase activity [GO:0050633];	mitochondrion [GO:0005739]; mitochondrial envelope [GO:0005740]; mitochondrial outer membrane [GO:0005741]; mitochondrial inner membrane [GO:0005743]; endoplasmic reticulum [GO:0005783]; mitochondrial nucleoid [GO:0042645];
Nafisa_PRO2	Trifunctional enzyme subunit beta, mitochondrial;Isoform of P55084, Isoform 2 of Trifunctional enzyme subunit beta, mitochondrial	HADHB;HADHB	NA	P55084;P55084-2	4.2744	-0.2774	XT NP A	2023ms1276	fatty acid beta-oxidation [GO:0006635];	RNA binding [GO:0003723]; 3-hydroxyacyl-CoA dehydrogenase activity [GO:0003857]; acetyl-CoA C-acyltransferase activity [GO:0003988]; enoyl-CoA hydratase activity [GO:0004300]; protein binding [GO:0005515]; acetyl-CoA C-myristoyltransferase activity [GO:0050633];	mitochondrion [GO:0005739]; mitochondrial envelope [GO:0005740]; mitochondrial outer membrane [GO:0005741]; mitochondrial inner membrane [GO:0005743]; endoplasmic reticulum [GO:0005783]; mitochondrial nucleoid [GO:0042645];
Nafisa_PRO1	Trifunctional enzyme subunit beta, mitochondrial;Isoform of P55084, Isoform 2 of Trifunctional enzyme subunit beta, mitochondrial	HADHB;HADHB	NA	P55084;P55084-2	4.1542	-0.3931	XT NP A	2023ms1276	fatty acid beta-oxidation [GO:0006635];	RNA binding [GO:0003723]; 3-hydroxyacyl-CoA dehydrogenase activity [GO:0003857]; acetyl-CoA C-acyltransferase activity [GO:0003988]; enoyl-CoA hydratase activity [GO:0004300]; protein binding [GO:0005515]; acetyl-CoA C-myristoyltransferase activity [GO:0050633];	mitochondrion [GO:0005739]; mitochondrial envelope [GO:0005740]; mitochondrial outer membrane [GO:0005741]; mitochondrial inner membrane [GO:0005743]; endoplasmic reticulum [GO:0005783]; mitochondrial nucleoid [GO:0042645];
Nafisa_SEN7	Ubiquitin conjugating enzyme E2 O	UBE2O	Q9C0C9	F1N3I3	4.7313	0.1185	XT NP A	2023ms1276	NA	NA	NA
Nafisa_SEN6	Ubiquitin conjugating enzyme E2 O	UBE2O	Q9C0C9	F1N3I3	4.7064	0.0793	XT NP A	2023ms1276	NA	NA	NA
Nafisa_SEN5	Ubiquitin conjugating enzyme E2 O	UBE2O	Q9C0C9	F1N3I3	4.7159	0.0628	XT NP A	2023ms1276	NA	NA	NA
Nafisa_SEN4	Ubiquitin conjugating enzyme E2 O	UBE2O	Q9C0C9	F1N3I3	4.7878	0.1674	XT NP A	2023ms1276	NA	NA	NA
Nafisa_SEN3	Ubiquitin conjugating enzyme E2 O	UBE2O	Q9C0C9	F1N3I3	4.7555	0.1359	XT NP A	2023ms1276	NA	NA	NA
Nafisa_SEN2	Ubiquitin conjugating enzyme E2 O	UBE2O	Q9C0C9	F1N3I3	4.7078	0.0749	XT NP A	2023ms1276	NA	NA	NA
Nafisa_SEN1	Ubiquitin conjugating enzyme E2 O	UBE2O	Q9C0C9	F1N3I3	4.693	0.0752	XT NP A	2023ms1276	NA	NA	NA
Nafisa_PRO7	Ubiquitin conjugating enzyme E2 O	UBE2O	Q9C0C9	F1N3I3	4.9912	0.4364	XT NP A	2023ms1276	NA	NA	NA
Nafisa_PRO6	Ubiquitin conjugating enzyme E2 O	UBE2O	Q9C0C9	F1N3I3	4.9915	0.4464	XT NP A	2023ms1276	NA	NA	NA
Nafisa_PRO5	Ubiquitin conjugating enzyme E2 O	UBE2O	Q9C0C9	F1N3I3	5.0168	0.4796	XT NP A	2023ms1276	NA	NA	NA
Nafisa_PRO4	Ubiquitin conjugating enzyme E2 O	UBE2O	Q9C0C9	F1N3I3	5.0471	0.4748	XT NP A	2023ms1276	NA	NA	NA
Nafisa_PRO3	Ubiquitin conjugating enzyme E2 O	UBE2O	Q9C0C9	F1N3I3	5.1035	0.5329	XT NP A	2023ms1276	NA	NA	NA
Nafisa_PRO2	Ubiquitin conjugating enzyme E2 O	UBE2O	Q9C0C9	F1N3I3	5.0099	0.4582	XT NP A	2023ms1276	NA	NA	NA
Nafisa_PRO1	Ubiquitin conjugating enzyme E2 O	UBE2O	Q9C0C9	F1N3I3	5.0343	0.487	XT NP A	2023ms1276	NA	NA	NA
Nafisa_SEN7	GRB10-interacting GYF protein 2;Isoform of Q6Y7W6, Isoform 3 of GRB10-interacting GYF protein 2;Isoform of Q6Y7W6, Isoform 4 of GRB10-interacting GYF protein 2	GIGYF2;GIGYF2;GIGYF2	NA	Q6Y7W6;Q6Y7W6-4;Q6Y7W6-5	5.1909	0.5781	XT NP A	2023ms1276	negative regulation of translation [GO:0017148]; feeding behavior [GO:0007631]; adult locomotory behavior [GO:0008344]; post-embryonic development [GO:0009791]; posttranscriptional gene silencing [GO:0016441]; spinal cord motor neuron differentiation [GO:0021522]; mitotic G1 DNA damage checkpoint signaling [GO:0031571]; multicellular organism growth [GO:0035264]; cellular protein metabolic process [GO:0044267]; insulin-like growth factor receptor signaling pathway [GO:0048009]; homeostasis of number of cells within a tissue [GO:0048873]; musculoskeletal movement [GO:0050881]; neuromuscular process controlling balance [GO:0050885]; mRNA destabilization [GO:0061157]; ;	RNA binding [GO:0003723]; protein binding [GO:0005515]; cadherin binding [GO:0045296]; proline-rich region binding [GO:0070064]; ;	endosome [GO:0005768]; endoplasmic reticulum [GO:0005783]; Golgi apparatus [GO:0005794]; cytosol [GO:0005829]; cytoplasmic stress granule [GO:0010494]; membrane [GO:0016020]; integral component of membrane [GO:0016021]; perikaryon [GO:0043204]; proximal dendrite [GO:1990635]; protein-containing complex [GO:0032991]; vesicle [GO:0031982]; ;
Nafisa_SEN6	GRB10-interacting GYF protein 2;Isoform of Q6Y7W6, Isoform 3 of GRB10-interacting GYF protein 2;Isoform of Q6Y7W6, Isoform 4 of GRB10-interacting GYF protein 2	GIGYF2;GIGYF2;GIGYF2	NA	Q6Y7W6;Q6Y7W6-4;Q6Y7W6-5	5.2248	0.5977	XT NP A	2023ms1276	negative regulation of translation [GO:0017148]; feeding behavior [GO:0007631]; adult locomotory behavior [GO:0008344]; post-embryonic development [GO:0009791]; posttranscriptional gene silencing [GO:0016441]; spinal cord motor neuron differentiation [GO:0021522]; mitotic G1 DNA damage checkpoint signaling [GO:0031571]; multicellular organism growth [GO:0035264]; cellular protein metabolic process [GO:0044267]; insulin-like growth factor receptor signaling pathway [GO:0048009]; homeostasis of number of cells within a tissue [GO:0048873]; musculoskeletal movement [GO:0050881]; neuromuscular process controlling balance [GO:0050885]; mRNA destabilization [GO:0061157]; ;	RNA binding [GO:0003723]; protein binding [GO:0005515]; cadherin binding [GO:0045296]; proline-rich region binding [GO:0070064]; ;	endosome [GO:0005768]; endoplasmic reticulum [GO:0005783]; Golgi apparatus [GO:0005794]; cytosol [GO:0005829]; cytoplasmic stress granule [GO:0010494]; membrane [GO:0016020]; integral component of membrane [GO:0016021]; perikaryon [GO:0043204]; proximal dendrite [GO:1990635]; protein-containing complex [GO:0032991]; vesicle [GO:0031982]; ;
Nafisa_SEN5	GRB10-interacting GYF protein 2;Isoform of Q6Y7W6, Isoform 3 of GRB10-interacting GYF protein 2;Isoform of Q6Y7W6, Isoform 4 of GRB10-interacting GYF protein 2	GIGYF2;GIGYF2;GIGYF2	NA	Q6Y7W6;Q6Y7W6-4;Q6Y7W6-5	5.3018	0.6487	XT NP A	2023ms1276	negative regulation of translation [GO:0017148]; feeding behavior [GO:0007631]; adult locomotory behavior [GO:0008344]; post-embryonic development [GO:0009791]; posttranscriptional gene silencing [GO:0016441]; spinal cord motor neuron differentiation [GO:0021522]; mitotic G1 DNA damage checkpoint signaling [GO:0031571]; multicellular organism growth [GO:0035264]; cellular protein metabolic process [GO:0044267]; insulin-like growth factor receptor signaling pathway [GO:0048009]; homeostasis of number of cells within a tissue [GO:0048873]; musculoskeletal movement [GO:0050881]; neuromuscular process controlling balance [GO:0050885]; mRNA destabilization [GO:0061157]; ;	RNA binding [GO:0003723]; protein binding [GO:0005515]; cadherin binding [GO:0045296]; proline-rich region binding [GO:0070064]; ;	endosome [GO:0005768]; endoplasmic reticulum [GO:0005783]; Golgi apparatus [GO:0005794]; cytosol [GO:0005829]; cytoplasmic stress granule [GO:0010494]; membrane [GO:0016020]; integral component of membrane [GO:0016021]; perikaryon [GO:0043204]; proximal dendrite [GO:1990635]; protein-containing complex [GO:0032991]; vesicle [GO:0031982]; ;
Nafisa_SEN4	GRB10-interacting GYF protein 2;Isoform of Q6Y7W6, Isoform 3 of GRB10-interacting GYF protein 2;Isoform of Q6Y7W6, Isoform 4 of GRB10-interacting GYF protein 2	GIGYF2;GIGYF2;GIGYF2	NA	Q6Y7W6;Q6Y7W6-4;Q6Y7W6-5	5.1861	0.5657	XT NP A	2023ms1276	negative regulation of translation [GO:0017148]; feeding behavior [GO:0007631]; adult locomotory behavior [GO:0008344]; post-embryonic development [GO:0009791]; posttranscriptional gene silencing [GO:0016441]; spinal cord motor neuron differentiation [GO:0021522]; mitotic G1 DNA damage checkpoint signaling [GO:0031571]; multicellular organism growth [GO:0035264]; cellular protein metabolic process [GO:0044267]; insulin-like growth factor receptor signaling pathway [GO:0048009]; homeostasis of number of cells within a tissue [GO:0048873]; musculoskeletal movement [GO:0050881]; neuromuscular process controlling balance [GO:0050885]; mRNA destabilization [GO:0061157]; ;	RNA binding [GO:0003723]; protein binding [GO:0005515]; cadherin binding [GO:0045296]; proline-rich region binding [GO:0070064]; ;	endosome [GO:0005768]; endoplasmic reticulum [GO:0005783]; Golgi apparatus [GO:0005794]; cytosol [GO:0005829]; cytoplasmic stress granule [GO:0010494]; membrane [GO:0016020]; integral component of membrane [GO:0016021]; perikaryon [GO:0043204]; proximal dendrite [GO:1990635]; protein-containing complex [GO:0032991]; vesicle [GO:0031982]; ;
Nafisa_SEN3	GRB10-interacting GYF protein 2;Isoform of Q6Y7W6, Isoform 3 of GRB10-interacting GYF protein 2;Isoform of Q6Y7W6, Isoform 4 of GRB10-interacting GYF protein 2	GIGYF2;GIGYF2;GIGYF2	NA	Q6Y7W6;Q6Y7W6-4;Q6Y7W6-5	5.1416	0.5219	XT NP A	2023ms1276	negative regulation of translation [GO:0017148]; feeding behavior [GO:0007631]; adult locomotory behavior [GO:0008344]; post-embryonic development [GO:0009791]; posttranscriptional gene silencing [GO:0016441]; spinal cord motor neuron differentiation [GO:0021522]; mitotic G1 DNA damage checkpoint signaling [GO:0031571]; multicellular organism growth [GO:0035264]; cellular protein metabolic process [GO:0044267]; insulin-like growth factor receptor signaling pathway [GO:0048009]; homeostasis of number of cells within a tissue [GO:0048873]; musculoskeletal movement [GO:0050881]; neuromuscular process controlling balance [GO:0050885]; mRNA destabilization [GO:0061157]; ;	RNA binding [GO:0003723]; protein binding [GO:0005515]; cadherin binding [GO:0045296]; proline-rich region binding [GO:0070064]; ;	endosome [GO:0005768]; endoplasmic reticulum [GO:0005783]; Golgi apparatus [GO:0005794]; cytosol [GO:0005829]; cytoplasmic stress granule [GO:0010494]; membrane [GO:0016020]; integral component of membrane [GO:0016021]; perikaryon [GO:0043204]; proximal dendrite [GO:1990635]; protein-containing complex [GO:0032991]; vesicle [GO:0031982]; ;
Nafisa_SEN2	GRB10-interacting GYF protein 2;Isoform of Q6Y7W6, Isoform 3 of GRB10-interacting GYF protein 2;Isoform of Q6Y7W6, Isoform 4 of GRB10-interacting GYF protein 2	GIGYF2;GIGYF2;GIGYF2	NA	Q6Y7W6;Q6Y7W6-4;Q6Y7W6-5	5.2193	0.5864	XT NP A	2023ms1276	negative regulation of translation [GO:0017148]; feeding behavior [GO:0007631]; adult locomotory behavior [GO:0008344]; post-embryonic development [GO:0009791]; posttranscriptional gene silencing [GO:0016441]; spinal cord motor neuron differentiation [GO:0021522]; mitotic G1 DNA damage checkpoint signaling [GO:0031571]; multicellular organism growth [GO:0035264]; cellular protein metabolic process [GO:0044267]; insulin-like growth factor receptor signaling pathway [GO:0048009]; homeostasis of number of cells within a tissue [GO:0048873]; musculoskeletal movement [GO:0050881]; neuromuscular process controlling balance [GO:0050885]; mRNA destabilization [GO:0061157]; ;	RNA binding [GO:0003723]; protein binding [GO:0005515]; cadherin binding [GO:0045296]; proline-rich region binding [GO:0070064]; ;	endosome [GO:0005768]; endoplasmic reticulum [GO:0005783]; Golgi apparatus [GO:0005794]; cytosol [GO:0005829]; cytoplasmic stress granule [GO:0010494]; membrane [GO:0016020]; integral component of membrane [GO:0016021]; perikaryon [GO:0043204]; proximal dendrite [GO:1990635]; protein-containing complex [GO:0032991]; vesicle [GO:0031982]; ;
Nafisa_SEN1	GRB10-interacting GYF protein 2;Isoform of Q6Y7W6, Isoform 3 of GRB10-interacting GYF protein 2;Isoform of Q6Y7W6, Isoform 4 of GRB10-interacting GYF protein 2	GIGYF2;GIGYF2;GIGYF2	NA	Q6Y7W6;Q6Y7W6-4;Q6Y7W6-5	5.1792	0.5615	XT NP A	2023ms1276	negative regulation of translation [GO:0017148]; feeding behavior [GO:0007631]; adult locomotory behavior [GO:0008344]; post-embryonic development [GO:0009791]; posttranscriptional gene silencing [GO:0016441]; spinal cord motor neuron differentiation [GO:0021522]; mitotic G1 DNA damage checkpoint signaling [GO:0031571]; multicellular organism growth [GO:0035264]; cellular protein metabolic process [GO:0044267]; insulin-like growth factor receptor signaling pathway [GO:0048009]; homeostasis of number of cells within a tissue [GO:0048873]; musculoskeletal movement [GO:0050881]; neuromuscular process controlling balance [GO:0050885]; mRNA destabilization [GO:0061157]; ;	RNA binding [GO:0003723]; protein binding [GO:0005515]; cadherin binding [GO:0045296]; proline-rich region binding [GO:0070064]; ;	endosome [GO:0005768]; endoplasmic reticulum [GO:0005783]; Golgi apparatus [GO:0005794]; cytosol [GO:0005829]; cytoplasmic stress granule [GO:0010494]; membrane [GO:0016020]; integral component of membrane [GO:0016021]; perikaryon [GO:0043204]; proximal dendrite [GO:1990635]; protein-containing complex [GO:0032991]; vesicle [GO:0031982]; ;
Nafisa_PRO7	GRB10-interacting GYF protein 2;Isoform of Q6Y7W6, Isoform 3 of GRB10-interacting GYF protein 2;Isoform of Q6Y7W6, Isoform 4 of GRB10-interacting GYF protein 2	GIGYF2;GIGYF2;GIGYF2	NA	Q6Y7W6;Q6Y7W6-4;Q6Y7W6-5	4.9874	0.4325	XT NP A	2023ms1276	negative regulation of translation [GO:0017148]; feeding behavior [GO:0007631]; adult locomotory behavior [GO:0008344]; post-embryonic development [GO:0009791]; posttranscriptional gene silencing [GO:0016441]; spinal cord motor neuron differentiation [GO:0021522]; mitotic G1 DNA damage checkpoint signaling [GO:0031571]; multicellular organism growth [GO:0035264]; cellular protein metabolic process [GO:0044267]; insulin-like growth factor receptor signaling pathway [GO:0048009]; homeostasis of number of cells within a tissue [GO:0048873]; musculoskeletal movement [GO:0050881]; neuromuscular process controlling balance [GO:0050885]; mRNA destabilization [GO:0061157]; ;	RNA binding [GO:0003723]; protein binding [GO:0005515]; cadherin binding [GO:0045296]; proline-rich region binding [GO:0070064]; ;	endosome [GO:0005768]; endoplasmic reticulum [GO:0005783]; Golgi apparatus [GO:0005794]; cytosol [GO:0005829]; cytoplasmic stress granule [GO:0010494]; membrane [GO:0016020]; integral component of membrane [GO:0016021]; perikaryon [GO:0043204]; proximal dendrite [GO:1990635]; protein-containing complex [GO:0032991]; vesicle [GO:0031982]; ;
Nafisa_PRO6	GRB10-interacting GYF protein 2;Isoform of Q6Y7W6, Isoform 3 of GRB10-interacting GYF protein 2;Isoform of Q6Y7W6, Isoform 4 of GRB10-interacting GYF protein 2	GIGYF2;GIGYF2;GIGYF2	NA	Q6Y7W6;Q6Y7W6-4;Q6Y7W6-5	4.9983	0.4533	XT NP A	2023ms1276	negative regulation of translation [GO:0017148]; feeding behavior [GO:0007631]; adult locomotory behavior [GO:0008344]; post-embryonic development [GO:0009791]; posttranscriptional gene silencing [GO:0016441]; spinal cord motor neuron differentiation [GO:0021522]; mitotic G1 DNA damage checkpoint signaling [GO:0031571]; multicellular organism growth [GO:0035264]; cellular protein metabolic process [GO:0044267]; insulin-like growth factor receptor signaling pathway [GO:0048009]; homeostasis of number of cells within a tissue [GO:0048873]; musculoskeletal movement [GO:0050881]; neuromuscular process controlling balance [GO:0050885]; mRNA destabilization [GO:0061157]; ;	RNA binding [GO:0003723]; protein binding [GO:0005515]; cadherin binding [GO:0045296]; proline-rich region binding [GO:0070064]; ;	endosome [GO:0005768]; endoplasmic reticulum [GO:0005783]; Golgi apparatus [GO:0005794]; cytosol [GO:0005829]; cytoplasmic stress granule [GO:0010494]; membrane [GO:0016020]; integral component of membrane [GO:0016021]; perikaryon [GO:0043204]; proximal dendrite [GO:1990635]; protein-containing complex [GO:0032991]; vesicle [GO:0031982]; ;
Nafisa_PRO5	GRB10-interacting GYF protein 2;Isoform of Q6Y7W6, Isoform 3 of GRB10-interacting GYF protein 2;Isoform of Q6Y7W6, Isoform 4 of GRB10-interacting GYF protein 2	GIGYF2;GIGYF2;GIGYF2	NA	Q6Y7W6;Q6Y7W6-4;Q6Y7W6-5	4.9226	0.3854	XT NP A	2023ms1276	negative regulation of translation [GO:0017148]; feeding behavior [GO:0007631]; adult locomotory behavior [GO:0008344]; post-embryonic development [GO:0009791]; posttranscriptional gene silencing [GO:0016441]; spinal cord motor neuron differentiation [GO:0021522]; mitotic G1 DNA damage checkpoint signaling [GO:0031571]; multicellular organism growth [GO:0035264]; cellular protein metabolic process [GO:0044267]; insulin-like growth factor receptor signaling pathway [GO:0048009]; homeostasis of number of cells within a tissue [GO:0048873]; musculoskeletal movement [GO:0050881]; neuromuscular process controlling balance [GO:0050885]; mRNA destabilization [GO:0061157]; ;	RNA binding [GO:0003723]; protein binding [GO:0005515]; cadherin binding [GO:0045296]; proline-rich region binding [GO:0070064]; ;	endosome [GO:0005768]; endoplasmic reticulum [GO:0005783]; Golgi apparatus [GO:0005794]; cytosol [GO:0005829]; cytoplasmic stress granule [GO:0010494]; membrane [GO:0016020]; integral component of membrane [GO:0016021]; perikaryon [GO:0043204]; proximal dendrite [GO:1990635]; protein-containing complex [GO:0032991]; vesicle [GO:0031982]; ;
Nafisa_PRO4	GRB10-interacting GYF protein 2;Isoform of Q6Y7W6, Isoform 3 of GRB10-interacting GYF protein 2;Isoform of Q6Y7W6, Isoform 4 of GRB10-interacting GYF protein 2	GIGYF2;GIGYF2;GIGYF2	NA	Q6Y7W6;Q6Y7W6-4;Q6Y7W6-5	5.0588	0.4866	XT NP A	2023ms1276	negative regulation of translation [GO:0017148]; feeding behavior [GO:0007631]; adult locomotory behavior [GO:0008344]; post-embryonic development [GO:0009791]; posttranscriptional gene silencing [GO:0016441]; spinal cord motor neuron differentiation [GO:0021522]; mitotic G1 DNA damage checkpoint signaling [GO:0031571]; multicellular organism growth [GO:0035264]; cellular protein metabolic process [GO:0044267]; insulin-like growth factor receptor signaling pathway [GO:0048009]; homeostasis of number of cells within a tissue [GO:0048873]; musculoskeletal movement [GO:0050881]; neuromuscular process controlling balance [GO:0050885]; mRNA destabilization [GO:0061157]; ;	RNA binding [GO:0003723]; protein binding [GO:0005515]; cadherin binding [GO:0045296]; proline-rich region binding [GO:0070064]; ;	endosome [GO:0005768]; endoplasmic reticulum [GO:0005783]; Golgi apparatus [GO:0005794]; cytosol [GO:0005829]; cytoplasmic stress granule [GO:0010494]; membrane [GO:0016020]; integral component of membrane [GO:0016021]; perikaryon [GO:0043204]; proximal dendrite [GO:1990635]; protein-containing complex [GO:0032991]; vesicle [GO:0031982]; ;
Nafisa_PRO3	GRB10-interacting GYF protein 2;Isoform of Q6Y7W6, Isoform 3 of GRB10-interacting GYF protein 2;Isoform of Q6Y7W6, Isoform 4 of GRB10-interacting GYF protein 2	GIGYF2;GIGYF2;GIGYF2	NA	Q6Y7W6;Q6Y7W6-4;Q6Y7W6-5	5.0137	0.4432	XT NP A	2023ms1276	negative regulation of translation [GO:0017148]; feeding behavior [GO:0007631]; adult locomotory behavior [GO:0008344]; post-embryonic development [GO:0009791]; posttranscriptional gene silencing [GO:0016441]; spinal cord motor neuron differentiation [GO:0021522]; mitotic G1 DNA damage checkpoint signaling [GO:0031571]; multicellular organism growth [GO:0035264]; cellular protein metabolic process [GO:0044267]; insulin-like growth factor receptor signaling pathway [GO:0048009]; homeostasis of number of cells within a tissue [GO:0048873]; musculoskeletal movement [GO:0050881]; neuromuscular process controlling balance [GO:0050885]; mRNA destabilization [GO:0061157]; ;	RNA binding [GO:0003723]; protein binding [GO:0005515]; cadherin binding [GO:0045296]; proline-rich region binding [GO:0070064]; ;	endosome [GO:0005768]; endoplasmic reticulum [GO:0005783]; Golgi apparatus [GO:0005794]; cytosol [GO:0005829]; cytoplasmic stress granule [GO:0010494]; membrane [GO:0016020]; integral component of membrane [GO:0016021]; perikaryon [GO:0043204]; proximal dendrite [GO:1990635]; protein-containing complex [GO:0032991]; vesicle [GO:0031982]; ;
Nafisa_PRO2	GRB10-interacting GYF protein 2;Isoform of Q6Y7W6, Isoform 3 of GRB10-interacting GYF protein 2;Isoform of Q6Y7W6, Isoform 4 of GRB10-interacting GYF protein 2	GIGYF2;GIGYF2;GIGYF2	NA	Q6Y7W6;Q6Y7W6-4;Q6Y7W6-5	5.0004	0.4486	XT NP A	2023ms1276	negative regulation of translation [GO:0017148]; feeding behavior [GO:0007631]; adult locomotory behavior [GO:0008344]; post-embryonic development [GO:0009791]; posttranscriptional gene silencing [GO:0016441]; spinal cord motor neuron differentiation [GO:0021522]; mitotic G1 DNA damage checkpoint signaling [GO:0031571]; multicellular organism growth [GO:0035264]; cellular protein metabolic process [GO:0044267]; insulin-like growth factor receptor signaling pathway [GO:0048009]; homeostasis of number of cells within a tissue [GO:0048873]; musculoskeletal movement [GO:0050881]; neuromuscular process controlling balance [GO:0050885]; mRNA destabilization [GO:0061157]; ;	RNA binding [GO:0003723]; protein binding [GO:0005515]; cadherin binding [GO:0045296]; proline-rich region binding [GO:0070064]; ;	endosome [GO:0005768]; endoplasmic reticulum [GO:0005783]; Golgi apparatus [GO:0005794]; cytosol [GO:0005829]; cytoplasmic stress granule [GO:0010494]; membrane [GO:0016020]; integral component of membrane [GO:0016021]; perikaryon [GO:0043204]; proximal dendrite [GO:1990635]; protein-containing complex [GO:0032991]; vesicle [GO:0031982]; ;
Nafisa_PRO1	GRB10-interacting GYF protein 2;Isoform of Q6Y7W6, Isoform 3 of GRB10-interacting GYF protein 2;Isoform of Q6Y7W6, Isoform 4 of GRB10-interacting GYF protein 2	GIGYF2;GIGYF2;GIGYF2	NA	Q6Y7W6;Q6Y7W6-4;Q6Y7W6-5	4.93	0.3827	XT NP A	2023ms1276	negative regulation of translation [GO:0017148]; feeding behavior [GO:0007631]; adult locomotory behavior [GO:0008344]; post-embryonic development [GO:0009791]; posttranscriptional gene silencing [GO:0016441]; spinal cord motor neuron differentiation [GO:0021522]; mitotic G1 DNA damage checkpoint signaling [GO:0031571]; multicellular organism growth [GO:0035264]; cellular protein metabolic process [GO:0044267]; insulin-like growth factor receptor signaling pathway [GO:0048009]; homeostasis of number of cells within a tissue [GO:0048873]; musculoskeletal movement [GO:0050881]; neuromuscular process controlling balance [GO:0050885]; mRNA destabilization [GO:0061157]; ;	RNA binding [GO:0003723]; protein binding [GO:0005515]; cadherin binding [GO:0045296]; proline-rich region binding [GO:0070064]; ;	endosome [GO:0005768]; endoplasmic reticulum [GO:0005783]; Golgi apparatus [GO:0005794]; cytosol [GO:0005829]; cytoplasmic stress granule [GO:0010494]; membrane [GO:0016020]; integral component of membrane [GO:0016021]; perikaryon [GO:0043204]; proximal dendrite [GO:1990635]; protein-containing complex [GO:0032991]; vesicle [GO:0031982]; ;
Nafisa_SEN7	COP9 signalosome complex subunit 2;Isoform of P61201, Isoform 2 of COP9 signalosome complex subunit 2	COPS2;COPS2	NA	P61201;P61201-2	5.2847	0.6719	XT NP B	2023ms1276	negative regulation of transcription by RNA polymerase II [GO:0000122]; protein deneddylation [GO:0000338]; inner cell mass cell proliferation [GO:0001833]; transcription by RNA polymerase II [GO:0006366]; protein phosphorylation [GO:0006468]; signal transduction [GO:0007165]; neuron differentiation [GO:0030182]; skeletal muscle cell differentiation [GO:0035914]; negative regulation of nucleic acid-templated transcription [GO:1903507];	transcription corepressor activity [GO:0003714]; protein binding [GO:0005515];	nucleoplasm [GO:0005654]; cytoplasm [GO:0005737]; cytosol [GO:0005829]; COP9 signalosome [GO:0008180];
Nafisa_SEN6	COP9 signalosome complex subunit 2;Isoform of P61201, Isoform 2 of COP9 signalosome complex subunit 2	COPS2;COPS2	NA	P61201;P61201-2	5.3179	0.6908	XT NP B	2023ms1276	negative regulation of transcription by RNA polymerase II [GO:0000122]; protein deneddylation [GO:0000338]; inner cell mass cell proliferation [GO:0001833]; transcription by RNA polymerase II [GO:0006366]; protein phosphorylation [GO:0006468]; signal transduction [GO:0007165]; neuron differentiation [GO:0030182]; skeletal muscle cell differentiation [GO:0035914]; negative regulation of nucleic acid-templated transcription [GO:1903507];	transcription corepressor activity [GO:0003714]; protein binding [GO:0005515];	nucleoplasm [GO:0005654]; cytoplasm [GO:0005737]; cytosol [GO:0005829]; COP9 signalosome [GO:0008180];
Nafisa_SEN5	COP9 signalosome complex subunit 2;Isoform of P61201, Isoform 2 of COP9 signalosome complex subunit 2	COPS2;COPS2	NA	P61201;P61201-2	5.3241	0.671	XT NP B	2023ms1276	negative regulation of transcription by RNA polymerase II [GO:0000122]; protein deneddylation [GO:0000338]; inner cell mass cell proliferation [GO:0001833]; transcription by RNA polymerase II [GO:0006366]; protein phosphorylation [GO:0006468]; signal transduction [GO:0007165]; neuron differentiation [GO:0030182]; skeletal muscle cell differentiation [GO:0035914]; negative regulation of nucleic acid-templated transcription [GO:1903507];	transcription corepressor activity [GO:0003714]; protein binding [GO:0005515];	nucleoplasm [GO:0005654]; cytoplasm [GO:0005737]; cytosol [GO:0005829]; COP9 signalosome [GO:0008180];
Nafisa_SEN4	COP9 signalosome complex subunit 2;Isoform of P61201, Isoform 2 of COP9 signalosome complex subunit 2	COPS2;COPS2	NA	P61201;P61201-2	5.2587	0.6383	XT NP B	2023ms1276	negative regulation of transcription by RNA polymerase II [GO:0000122]; protein deneddylation [GO:0000338]; inner cell mass cell proliferation [GO:0001833]; transcription by RNA polymerase II [GO:0006366]; protein phosphorylation [GO:0006468]; signal transduction [GO:0007165]; neuron differentiation [GO:0030182]; skeletal muscle cell differentiation [GO:0035914]; negative regulation of nucleic acid-templated transcription [GO:1903507];	transcription corepressor activity [GO:0003714]; protein binding [GO:0005515];	nucleoplasm [GO:0005654]; cytoplasm [GO:0005737]; cytosol [GO:0005829]; COP9 signalosome [GO:0008180];
Nafisa_SEN3	COP9 signalosome complex subunit 2;Isoform of P61201, Isoform 2 of COP9 signalosome complex subunit 2	COPS2;COPS2	NA	P61201;P61201-2	5.272	0.6523	XT NP B	2023ms1276	negative regulation of transcription by RNA polymerase II [GO:0000122]; protein deneddylation [GO:0000338]; inner cell mass cell proliferation [GO:0001833]; transcription by RNA polymerase II [GO:0006366]; protein phosphorylation [GO:0006468]; signal transduction [GO:0007165]; neuron differentiation [GO:0030182]; skeletal muscle cell differentiation [GO:0035914]; negative regulation of nucleic acid-templated transcription [GO:1903507];	transcription corepressor activity [GO:0003714]; protein binding [GO:0005515];	nucleoplasm [GO:0005654]; cytoplasm [GO:0005737]; cytosol [GO:0005829]; COP9 signalosome [GO:0008180];
Nafisa_SEN2	COP9 signalosome complex subunit 2;Isoform of P61201, Isoform 2 of COP9 signalosome complex subunit 2	COPS2;COPS2	NA	P61201;P61201-2	5.3235	0.6905	XT NP B	2023ms1276	negative regulation of transcription by RNA polymerase II [GO:0000122]; protein deneddylation [GO:0000338]; inner cell mass cell proliferation [GO:0001833]; transcription by RNA polymerase II [GO:0006366]; protein phosphorylation [GO:0006468]; signal transduction [GO:0007165]; neuron differentiation [GO:0030182]; skeletal muscle cell differentiation [GO:0035914]; negative regulation of nucleic acid-templated transcription [GO:1903507];	transcription corepressor activity [GO:0003714]; protein binding [GO:0005515];	nucleoplasm [GO:0005654]; cytoplasm [GO:0005737]; cytosol [GO:0005829]; COP9 signalosome [GO:0008180];
Nafisa_SEN1	COP9 signalosome complex subunit 2;Isoform of P61201, Isoform 2 of COP9 signalosome complex subunit 2	COPS2;COPS2	NA	P61201;P61201-2	5.316	0.6983	XT NP B	2023ms1276	negative regulation of transcription by RNA polymerase II [GO:0000122]; protein deneddylation [GO:0000338]; inner cell mass cell proliferation [GO:0001833]; transcription by RNA polymerase II [GO:0006366]; protein phosphorylation [GO:0006468]; signal transduction [GO:0007165]; neuron differentiation [GO:0030182]; skeletal muscle cell differentiation [GO:0035914]; negative regulation of nucleic acid-templated transcription [GO:1903507];	transcription corepressor activity [GO:0003714]; protein binding [GO:0005515];	nucleoplasm [GO:0005654]; cytoplasm [GO:0005737]; cytosol [GO:0005829]; COP9 signalosome [GO:0008180];
Nafisa_PRO7	COP9 signalosome complex subunit 2;Isoform of P61201, Isoform 2 of COP9 signalosome complex subunit 2	COPS2;COPS2	NA	P61201;P61201-2	4.9132	0.3583	XT NP B	2023ms1276	negative regulation of transcription by RNA polymerase II [GO:0000122]; protein deneddylation [GO:0000338]; inner cell mass cell proliferation [GO:0001833]; transcription by RNA polymerase II [GO:0006366]; protein phosphorylation [GO:0006468]; signal transduction [GO:0007165]; neuron differentiation [GO:0030182]; skeletal muscle cell differentiation [GO:0035914]; negative regulation of nucleic acid-templated transcription [GO:1903507];	transcription corepressor activity [GO:0003714]; protein binding [GO:0005515];	nucleoplasm [GO:0005654]; cytoplasm [GO:0005737]; cytosol [GO:0005829]; COP9 signalosome [GO:0008180];
Nafisa_PRO6	COP9 signalosome complex subunit 2;Isoform of P61201, Isoform 2 of COP9 signalosome complex subunit 2	COPS2;COPS2	NA	P61201;P61201-2	4.9089	0.3639	XT NP B	2023ms1276	negative regulation of transcription by RNA polymerase II [GO:0000122]; protein deneddylation [GO:0000338]; inner cell mass cell proliferation [GO:0001833]; transcription by RNA polymerase II [GO:0006366]; protein phosphorylation [GO:0006468]; signal transduction [GO:0007165]; neuron differentiation [GO:0030182]; skeletal muscle cell differentiation [GO:0035914]; negative regulation of nucleic acid-templated transcription [GO:1903507];	transcription corepressor activity [GO:0003714]; protein binding [GO:0005515];	nucleoplasm [GO:0005654]; cytoplasm [GO:0005737]; cytosol [GO:0005829]; COP9 signalosome [GO:0008180];
Nafisa_PRO5	COP9 signalosome complex subunit 2;Isoform of P61201, Isoform 2 of COP9 signalosome complex subunit 2	COPS2;COPS2	NA	P61201;P61201-2	4.923	0.3858	XT NP B	2023ms1276	negative regulation of transcription by RNA polymerase II [GO:0000122]; protein deneddylation [GO:0000338]; inner cell mass cell proliferation [GO:0001833]; transcription by RNA polymerase II [GO:0006366]; protein phosphorylation [GO:0006468]; signal transduction [GO:0007165]; neuron differentiation [GO:0030182]; skeletal muscle cell differentiation [GO:0035914]; negative regulation of nucleic acid-templated transcription [GO:1903507];	transcription corepressor activity [GO:0003714]; protein binding [GO:0005515];	nucleoplasm [GO:0005654]; cytoplasm [GO:0005737]; cytosol [GO:0005829]; COP9 signalosome [GO:0008180];
Nafisa_PRO4	COP9 signalosome complex subunit 2;Isoform of P61201, Isoform 2 of COP9 signalosome complex subunit 2	COPS2;COPS2	NA	P61201;P61201-2	4.8875	0.3153	XT NP B	2023ms1276	negative regulation of transcription by RNA polymerase II [GO:0000122]; protein deneddylation [GO:0000338]; inner cell mass cell proliferation [GO:0001833]; transcription by RNA polymerase II [GO:0006366]; protein phosphorylation [GO:0006468]; signal transduction [GO:0007165]; neuron differentiation [GO:0030182]; skeletal muscle cell differentiation [GO:0035914]; negative regulation of nucleic acid-templated transcription [GO:1903507];	transcription corepressor activity [GO:0003714]; protein binding [GO:0005515];	nucleoplasm [GO:0005654]; cytoplasm [GO:0005737]; cytosol [GO:0005829]; COP9 signalosome [GO:0008180];
Nafisa_PRO3	COP9 signalosome complex subunit 2;Isoform of P61201, Isoform 2 of COP9 signalosome complex subunit 2	COPS2;COPS2	NA	P61201;P61201-2	4.9058	0.3353	XT NP B	2023ms1276	negative regulation of transcription by RNA polymerase II [GO:0000122]; protein deneddylation [GO:0000338]; inner cell mass cell proliferation [GO:0001833]; transcription by RNA polymerase II [GO:0006366]; protein phosphorylation [GO:0006468]; signal transduction [GO:0007165]; neuron differentiation [GO:0030182]; skeletal muscle cell differentiation [GO:0035914]; negative regulation of nucleic acid-templated transcription [GO:1903507];	transcription corepressor activity [GO:0003714]; protein binding [GO:0005515];	nucleoplasm [GO:0005654]; cytoplasm [GO:0005737]; cytosol [GO:0005829]; COP9 signalosome [GO:0008180];
Nafisa_PRO2	COP9 signalosome complex subunit 2;Isoform of P61201, Isoform 2 of COP9 signalosome complex subunit 2	COPS2;COPS2	NA	P61201;P61201-2	4.9113	0.3595	XT NP B	2023ms1276	negative regulation of transcription by RNA polymerase II [GO:0000122]; protein deneddylation [GO:0000338]; inner cell mass cell proliferation [GO:0001833]; transcription by RNA polymerase II [GO:0006366]; protein phosphorylation [GO:0006468]; signal transduction [GO:0007165]; neuron differentiation [GO:0030182]; skeletal muscle cell differentiation [GO:0035914]; negative regulation of nucleic acid-templated transcription [GO:1903507];	transcription corepressor activity [GO:0003714]; protein binding [GO:0005515];	nucleoplasm [GO:0005654]; cytoplasm [GO:0005737]; cytosol [GO:0005829]; COP9 signalosome [GO:0008180];
Nafisa_PRO1	COP9 signalosome complex subunit 2;Isoform of P61201, Isoform 2 of COP9 signalosome complex subunit 2	COPS2;COPS2	NA	P61201;P61201-2	4.9014	0.3541	XT NP B	2023ms1276	negative regulation of transcription by RNA polymerase II [GO:0000122]; protein deneddylation [GO:0000338]; inner cell mass cell proliferation [GO:0001833]; transcription by RNA polymerase II [GO:0006366]; protein phosphorylation [GO:0006468]; signal transduction [GO:0007165]; neuron differentiation [GO:0030182]; skeletal muscle cell differentiation [GO:0035914]; negative regulation of nucleic acid-templated transcription [GO:1903507];	transcription corepressor activity [GO:0003714]; protein binding [GO:0005515];	nucleoplasm [GO:0005654]; cytoplasm [GO:0005737]; cytosol [GO:0005829]; COP9 signalosome [GO:0008180];
Nafisa_SEN7	Nucleolar and coiled-body phosphoprotein 1;Isoform of Q14978, Isoform Beta of Nucleolar and coiled-body phosphoprotein 1;Isoform of Q14978, Isoform 3 of Nucleolar and coiled-body phosphoprotein 1	NOLC1;NOLC1;NOLC1	NA	Q14978;Q14978-2;Q14978-3	5.3564	0.7436	XT NP A	2023ms1276	mitotic cell cycle [GO:0000278]; rRNA processing [GO:0006364]; regulation of translation [GO:0006417]; response to osmotic stress [GO:0006970]; nucleolus organization [GO:0007000]; positive regulation of cell population proliferation [GO:0008284]; neural crest formation [GO:0014029]; neural crest cell development [GO:0014032]; box H/ACA RNA metabolic process [GO:0033979]; regulation of protein import into nucleus [GO:0042306]; positive regulation of transcription, DNA-templated [GO:0045893]; ;	TFIIB-class transcription factor binding [GO:0001093]; RNA binding [GO:0003723]; protein binding [GO:0005515]; ATP binding [GO:0005524]; GTP binding [GO:0005525]; nuclear localization sequence binding [GO:0008139]; protein domain specific binding [GO:0019904]; protein-macromolecule adaptor activity [GO:0030674]; box C/D RNA binding [GO:0034512]; box H/ACA snoRNA binding [GO:0034513]; protein heterodimerization activity [GO:0046982]; box C/D snoRNP complex binding [GO:0062064]; box H/ACA snoRNP complex binding [GO:0062065]; ;	fibrillar center [GO:0001650]; cytoplasm [GO:0005737]; Cajal body [GO:0015030]; box C/D RNP complex [GO:0031428]; box H/ACA snoRNP complex [GO:0031429]; nucleolus [GO:0005730]; nucleoplasm [GO:0005654]; ;
Nafisa_SEN6	Nucleolar and coiled-body phosphoprotein 1;Isoform of Q14978, Isoform Beta of Nucleolar and coiled-body phosphoprotein 1;Isoform of Q14978, Isoform 3 of Nucleolar and coiled-body phosphoprotein 1	NOLC1;NOLC1;NOLC1	NA	Q14978;Q14978-2;Q14978-3	5.3497	0.7226	XT NP A	2023ms1276	mitotic cell cycle [GO:0000278]; rRNA processing [GO:0006364]; regulation of translation [GO:0006417]; response to osmotic stress [GO:0006970]; nucleolus organization [GO:0007000]; positive regulation of cell population proliferation [GO:0008284]; neural crest formation [GO:0014029]; neural crest cell development [GO:0014032]; box H/ACA RNA metabolic process [GO:0033979]; regulation of protein import into nucleus [GO:0042306]; positive regulation of transcription, DNA-templated [GO:0045893]; ;	TFIIB-class transcription factor binding [GO:0001093]; RNA binding [GO:0003723]; protein binding [GO:0005515]; ATP binding [GO:0005524]; GTP binding [GO:0005525]; nuclear localization sequence binding [GO:0008139]; protein domain specific binding [GO:0019904]; protein-macromolecule adaptor activity [GO:0030674]; box C/D RNA binding [GO:0034512]; box H/ACA snoRNA binding [GO:0034513]; protein heterodimerization activity [GO:0046982]; box C/D snoRNP complex binding [GO:0062064]; box H/ACA snoRNP complex binding [GO:0062065]; ;	fibrillar center [GO:0001650]; cytoplasm [GO:0005737]; Cajal body [GO:0015030]; box C/D RNP complex [GO:0031428]; box H/ACA snoRNP complex [GO:0031429]; nucleolus [GO:0005730]; nucleoplasm [GO:0005654]; ;
Nafisa_SEN5	Nucleolar and coiled-body phosphoprotein 1;Isoform of Q14978, Isoform Beta of Nucleolar and coiled-body phosphoprotein 1;Isoform of Q14978, Isoform 3 of Nucleolar and coiled-body phosphoprotein 1	NOLC1;NOLC1;NOLC1	NA	Q14978;Q14978-2;Q14978-3	5.353	0.6999	XT NP A	2023ms1276	mitotic cell cycle [GO:0000278]; rRNA processing [GO:0006364]; regulation of translation [GO:0006417]; response to osmotic stress [GO:0006970]; nucleolus organization [GO:0007000]; positive regulation of cell population proliferation [GO:0008284]; neural crest formation [GO:0014029]; neural crest cell development [GO:0014032]; box H/ACA RNA metabolic process [GO:0033979]; regulation of protein import into nucleus [GO:0042306]; positive regulation of transcription, DNA-templated [GO:0045893]; ;	TFIIB-class transcription factor binding [GO:0001093]; RNA binding [GO:0003723]; protein binding [GO:0005515]; ATP binding [GO:0005524]; GTP binding [GO:0005525]; nuclear localization sequence binding [GO:0008139]; protein domain specific binding [GO:0019904]; protein-macromolecule adaptor activity [GO:0030674]; box C/D RNA binding [GO:0034512]; box H/ACA snoRNA binding [GO:0034513]; protein heterodimerization activity [GO:0046982]; box C/D snoRNP complex binding [GO:0062064]; box H/ACA snoRNP complex binding [GO:0062065]; ;	fibrillar center [GO:0001650]; cytoplasm [GO:0005737]; Cajal body [GO:0015030]; box C/D RNP complex [GO:0031428]; box H/ACA snoRNP complex [GO:0031429]; nucleolus [GO:0005730]; nucleoplasm [GO:0005654]; ;
Nafisa_SEN4	Nucleolar and coiled-body phosphoprotein 1;Isoform of Q14978, Isoform Beta of Nucleolar and coiled-body phosphoprotein 1;Isoform of Q14978, Isoform 3 of Nucleolar and coiled-body phosphoprotein 1	NOLC1;NOLC1;NOLC1	NA	Q14978;Q14978-2;Q14978-3	5.3394	0.7191	XT NP A	2023ms1276	mitotic cell cycle [GO:0000278]; rRNA processing [GO:0006364]; regulation of translation [GO:0006417]; response to osmotic stress [GO:0006970]; nucleolus organization [GO:0007000]; positive regulation of cell population proliferation [GO:0008284]; neural crest formation [GO:0014029]; neural crest cell development [GO:0014032]; box H/ACA RNA metabolic process [GO:0033979]; regulation of protein import into nucleus [GO:0042306]; positive regulation of transcription, DNA-templated [GO:0045893]; ;	TFIIB-class transcription factor binding [GO:0001093]; RNA binding [GO:0003723]; protein binding [GO:0005515]; ATP binding [GO:0005524]; GTP binding [GO:0005525]; nuclear localization sequence binding [GO:0008139]; protein domain specific binding [GO:0019904]; protein-macromolecule adaptor activity [GO:0030674]; box C/D RNA binding [GO:0034512]; box H/ACA snoRNA binding [GO:0034513]; protein heterodimerization activity [GO:0046982]; box C/D snoRNP complex binding [GO:0062064]; box H/ACA snoRNP complex binding [GO:0062065]; ;	fibrillar center [GO:0001650]; cytoplasm [GO:0005737]; Cajal body [GO:0015030]; box C/D RNP complex [GO:0031428]; box H/ACA snoRNP complex [GO:0031429]; nucleolus [GO:0005730]; nucleoplasm [GO:0005654]; ;
Nafisa_SEN3	Nucleolar and coiled-body phosphoprotein 1;Isoform of Q14978, Isoform Beta of Nucleolar and coiled-body phosphoprotein 1;Isoform of Q14978, Isoform 3 of Nucleolar and coiled-body phosphoprotein 1	NOLC1;NOLC1;NOLC1	NA	Q14978;Q14978-2;Q14978-3	5.3058	0.6862	XT NP A	2023ms1276	mitotic cell cycle [GO:0000278]; rRNA processing [GO:0006364]; regulation of translation [GO:0006417]; response to osmotic stress [GO:0006970]; nucleolus organization [GO:0007000]; positive regulation of cell population proliferation [GO:0008284]; neural crest formation [GO:0014029]; neural crest cell development [GO:0014032]; box H/ACA RNA metabolic process [GO:0033979]; regulation of protein import into nucleus [GO:0042306]; positive regulation of transcription, DNA-templated [GO:0045893]; ;	TFIIB-class transcription factor binding [GO:0001093]; RNA binding [GO:0003723]; protein binding [GO:0005515]; ATP binding [GO:0005524]; GTP binding [GO:0005525]; nuclear localization sequence binding [GO:0008139]; protein domain specific binding [GO:0019904]; protein-macromolecule adaptor activity [GO:0030674]; box C/D RNA binding [GO:0034512]; box H/ACA snoRNA binding [GO:0034513]; protein heterodimerization activity [GO:0046982]; box C/D snoRNP complex binding [GO:0062064]; box H/ACA snoRNP complex binding [GO:0062065]; ;	fibrillar center [GO:0001650]; cytoplasm [GO:0005737]; Cajal body [GO:0015030]; box C/D RNP complex [GO:0031428]; box H/ACA snoRNP complex [GO:0031429]; nucleolus [GO:0005730]; nucleoplasm [GO:0005654]; ;
Nafisa_SEN2	Nucleolar and coiled-body phosphoprotein 1;Isoform of Q14978, Isoform Beta of Nucleolar and coiled-body phosphoprotein 1;Isoform of Q14978, Isoform 3 of Nucleolar and coiled-body phosphoprotein 1	NOLC1;NOLC1;NOLC1	NA	Q14978;Q14978-2;Q14978-3	5.3792	0.7462	XT NP A	2023ms1276	mitotic cell cycle [GO:0000278]; rRNA processing [GO:0006364]; regulation of translation [GO:0006417]; response to osmotic stress [GO:0006970]; nucleolus organization [GO:0007000]; positive regulation of cell population proliferation [GO:0008284]; neural crest formation [GO:0014029]; neural crest cell development [GO:0014032]; box H/ACA RNA metabolic process [GO:0033979]; regulation of protein import into nucleus [GO:0042306]; positive regulation of transcription, DNA-templated [GO:0045893]; ;	TFIIB-class transcription factor binding [GO:0001093]; RNA binding [GO:0003723]; protein binding [GO:0005515]; ATP binding [GO:0005524]; GTP binding [GO:0005525]; nuclear localization sequence binding [GO:0008139]; protein domain specific binding [GO:0019904]; protein-macromolecule adaptor activity [GO:0030674]; box C/D RNA binding [GO:0034512]; box H/ACA snoRNA binding [GO:0034513]; protein heterodimerization activity [GO:0046982]; box C/D snoRNP complex binding [GO:0062064]; box H/ACA snoRNP complex binding [GO:0062065]; ;	fibrillar center [GO:0001650]; cytoplasm [GO:0005737]; Cajal body [GO:0015030]; box C/D RNP complex [GO:0031428]; box H/ACA snoRNP complex [GO:0031429]; nucleolus [GO:0005730]; nucleoplasm [GO:0005654]; ;
Nafisa_SEN1	Nucleolar and coiled-body phosphoprotein 1;Isoform of Q14978, Isoform Beta of Nucleolar and coiled-body phosphoprotein 1;Isoform of Q14978, Isoform 3 of Nucleolar and coiled-body phosphoprotein 1	NOLC1;NOLC1;NOLC1	NA	Q14978;Q14978-2;Q14978-3	5.344	0.7263	XT NP A	2023ms1276	mitotic cell cycle [GO:0000278]; rRNA processing [GO:0006364]; regulation of translation [GO:0006417]; response to osmotic stress [GO:0006970]; nucleolus organization [GO:0007000]; positive regulation of cell population proliferation [GO:0008284]; neural crest formation [GO:0014029]; neural crest cell development [GO:0014032]; box H/ACA RNA metabolic process [GO:0033979]; regulation of protein import into nucleus [GO:0042306]; positive regulation of transcription, DNA-templated [GO:0045893]; ;	TFIIB-class transcription factor binding [GO:0001093]; RNA binding [GO:0003723]; protein binding [GO:0005515]; ATP binding [GO:0005524]; GTP binding [GO:0005525]; nuclear localization sequence binding [GO:0008139]; protein domain specific binding [GO:0019904]; protein-macromolecule adaptor activity [GO:0030674]; box C/D RNA binding [GO:0034512]; box H/ACA snoRNA binding [GO:0034513]; protein heterodimerization activity [GO:0046982]; box C/D snoRNP complex binding [GO:0062064]; box H/ACA snoRNP complex binding [GO:0062065]; ;	fibrillar center [GO:0001650]; cytoplasm [GO:0005737]; Cajal body [GO:0015030]; box C/D RNP complex [GO:0031428]; box H/ACA snoRNP complex [GO:0031429]; nucleolus [GO:0005730]; nucleoplasm [GO:0005654]; ;
Nafisa_PRO7	Nucleolar and coiled-body phosphoprotein 1;Isoform of Q14978, Isoform Beta of Nucleolar and coiled-body phosphoprotein 1;Isoform of Q14978, Isoform 3 of Nucleolar and coiled-body phosphoprotein 1	NOLC1;NOLC1;NOLC1	NA	Q14978;Q14978-2;Q14978-3	4.9784	0.4236	XT NP A	2023ms1276	mitotic cell cycle [GO:0000278]; rRNA processing [GO:0006364]; regulation of translation [GO:0006417]; response to osmotic stress [GO:0006970]; nucleolus organization [GO:0007000]; positive regulation of cell population proliferation [GO:0008284]; neural crest formation [GO:0014029]; neural crest cell development [GO:0014032]; box H/ACA RNA metabolic process [GO:0033979]; regulation of protein import into nucleus [GO:0042306]; positive regulation of transcription, DNA-templated [GO:0045893]; ;	TFIIB-class transcription factor binding [GO:0001093]; RNA binding [GO:0003723]; protein binding [GO:0005515]; ATP binding [GO:0005524]; GTP binding [GO:0005525]; nuclear localization sequence binding [GO:0008139]; protein domain specific binding [GO:0019904]; protein-macromolecule adaptor activity [GO:0030674]; box C/D RNA binding [GO:0034512]; box H/ACA snoRNA binding [GO:0034513]; protein heterodimerization activity [GO:0046982]; box C/D snoRNP complex binding [GO:0062064]; box H/ACA snoRNP complex binding [GO:0062065]; ;	fibrillar center [GO:0001650]; cytoplasm [GO:0005737]; Cajal body [GO:0015030]; box C/D RNP complex [GO:0031428]; box H/ACA snoRNP complex [GO:0031429]; nucleolus [GO:0005730]; nucleoplasm [GO:0005654]; ;
Nafisa_PRO6	Nucleolar and coiled-body phosphoprotein 1;Isoform of Q14978, Isoform Beta of Nucleolar and coiled-body phosphoprotein 1;Isoform of Q14978, Isoform 3 of Nucleolar and coiled-body phosphoprotein 1	NOLC1;NOLC1;NOLC1	NA	Q14978;Q14978-2;Q14978-3	4.9399	0.3949	XT NP A	2023ms1276	mitotic cell cycle [GO:0000278]; rRNA processing [GO:0006364]; regulation of translation [GO:0006417]; response to osmotic stress [GO:0006970]; nucleolus organization [GO:0007000]; positive regulation of cell population proliferation [GO:0008284]; neural crest formation [GO:0014029]; neural crest cell development [GO:0014032]; box H/ACA RNA metabolic process [GO:0033979]; regulation of protein import into nucleus [GO:0042306]; positive regulation of transcription, DNA-templated [GO:0045893]; ;	TFIIB-class transcription factor binding [GO:0001093]; RNA binding [GO:0003723]; protein binding [GO:0005515]; ATP binding [GO:0005524]; GTP binding [GO:0005525]; nuclear localization sequence binding [GO:0008139]; protein domain specific binding [GO:0019904]; protein-macromolecule adaptor activity [GO:0030674]; box C/D RNA binding [GO:0034512]; box H/ACA snoRNA binding [GO:0034513]; protein heterodimerization activity [GO:0046982]; box C/D snoRNP complex binding [GO:0062064]; box H/ACA snoRNP complex binding [GO:0062065]; ;	fibrillar center [GO:0001650]; cytoplasm [GO:0005737]; Cajal body [GO:0015030]; box C/D RNP complex [GO:0031428]; box H/ACA snoRNP complex [GO:0031429]; nucleolus [GO:0005730]; nucleoplasm [GO:0005654]; ;
Nafisa_PRO5	Nucleolar and coiled-body phosphoprotein 1;Isoform of Q14978, Isoform Beta of Nucleolar and coiled-body phosphoprotein 1;Isoform of Q14978, Isoform 3 of Nucleolar and coiled-body phosphoprotein 1	NOLC1;NOLC1;NOLC1	NA	Q14978;Q14978-2;Q14978-3	4.95	0.4128	XT NP A	2023ms1276	mitotic cell cycle [GO:0000278]; rRNA processing [GO:0006364]; regulation of translation [GO:0006417]; response to osmotic stress [GO:0006970]; nucleolus organization [GO:0007000]; positive regulation of cell population proliferation [GO:0008284]; neural crest formation [GO:0014029]; neural crest cell development [GO:0014032]; box H/ACA RNA metabolic process [GO:0033979]; regulation of protein import into nucleus [GO:0042306]; positive regulation of transcription, DNA-templated [GO:0045893]; ;	TFIIB-class transcription factor binding [GO:0001093]; RNA binding [GO:0003723]; protein binding [GO:0005515]; ATP binding [GO:0005524]; GTP binding [GO:0005525]; nuclear localization sequence binding [GO:0008139]; protein domain specific binding [GO:0019904]; protein-macromolecule adaptor activity [GO:0030674]; box C/D RNA binding [GO:0034512]; box H/ACA snoRNA binding [GO:0034513]; protein heterodimerization activity [GO:0046982]; box C/D snoRNP complex binding [GO:0062064]; box H/ACA snoRNP complex binding [GO:0062065]; ;	fibrillar center [GO:0001650]; cytoplasm [GO:0005737]; Cajal body [GO:0015030]; box C/D RNP complex [GO:0031428]; box H/ACA snoRNP complex [GO:0031429]; nucleolus [GO:0005730]; nucleoplasm [GO:0005654]; ;
Nafisa_PRO4	Nucleolar and coiled-body phosphoprotein 1;Isoform of Q14978, Isoform Beta of Nucleolar and coiled-body phosphoprotein 1;Isoform of Q14978, Isoform 3 of Nucleolar and coiled-body phosphoprotein 1	NOLC1;NOLC1;NOLC1	NA	Q14978;Q14978-2;Q14978-3	5.0311	0.4589	XT NP A	2023ms1276	mitotic cell cycle [GO:0000278]; rRNA processing [GO:0006364]; regulation of translation [GO:0006417]; response to osmotic stress [GO:0006970]; nucleolus organization [GO:0007000]; positive regulation of cell population proliferation [GO:0008284]; neural crest formation [GO:0014029]; neural crest cell development [GO:0014032]; box H/ACA RNA metabolic process [GO:0033979]; regulation of protein import into nucleus [GO:0042306]; positive regulation of transcription, DNA-templated [GO:0045893]; ;	TFIIB-class transcription factor binding [GO:0001093]; RNA binding [GO:0003723]; protein binding [GO:0005515]; ATP binding [GO:0005524]; GTP binding [GO:0005525]; nuclear localization sequence binding [GO:0008139]; protein domain specific binding [GO:0019904]; protein-macromolecule adaptor activity [GO:0030674]; box C/D RNA binding [GO:0034512]; box H/ACA snoRNA binding [GO:0034513]; protein heterodimerization activity [GO:0046982]; box C/D snoRNP complex binding [GO:0062064]; box H/ACA snoRNP complex binding [GO:0062065]; ;	fibrillar center [GO:0001650]; cytoplasm [GO:0005737]; Cajal body [GO:0015030]; box C/D RNP complex [GO:0031428]; box H/ACA snoRNP complex [GO:0031429]; nucleolus [GO:0005730]; nucleoplasm [GO:0005654]; ;
Nafisa_PRO3	Nucleolar and coiled-body phosphoprotein 1;Isoform of Q14978, Isoform Beta of Nucleolar and coiled-body phosphoprotein 1;Isoform of Q14978, Isoform 3 of Nucleolar and coiled-body phosphoprotein 1	NOLC1;NOLC1;NOLC1	NA	Q14978;Q14978-2;Q14978-3	4.999	0.4285	XT NP A	2023ms1276	mitotic cell cycle [GO:0000278]; rRNA processing [GO:0006364]; regulation of translation [GO:0006417]; response to osmotic stress [GO:0006970]; nucleolus organization [GO:0007000]; positive regulation of cell population proliferation [GO:0008284]; neural crest formation [GO:0014029]; neural crest cell development [GO:0014032]; box H/ACA RNA metabolic process [GO:0033979]; regulation of protein import into nucleus [GO:0042306]; positive regulation of transcription, DNA-templated [GO:0045893]; ;	TFIIB-class transcription factor binding [GO:0001093]; RNA binding [GO:0003723]; protein binding [GO:0005515]; ATP binding [GO:0005524]; GTP binding [GO:0005525]; nuclear localization sequence binding [GO:0008139]; protein domain specific binding [GO:0019904]; protein-macromolecule adaptor activity [GO:0030674]; box C/D RNA binding [GO:0034512]; box H/ACA snoRNA binding [GO:0034513]; protein heterodimerization activity [GO:0046982]; box C/D snoRNP complex binding [GO:0062064]; box H/ACA snoRNP complex binding [GO:0062065]; ;	fibrillar center [GO:0001650]; cytoplasm [GO:0005737]; Cajal body [GO:0015030]; box C/D RNP complex [GO:0031428]; box H/ACA snoRNP complex [GO:0031429]; nucleolus [GO:0005730]; nucleoplasm [GO:0005654]; ;
Nafisa_PRO2	Nucleolar and coiled-body phosphoprotein 1;Isoform of Q14978, Isoform Beta of Nucleolar and coiled-body phosphoprotein 1;Isoform of Q14978, Isoform 3 of Nucleolar and coiled-body phosphoprotein 1	NOLC1;NOLC1;NOLC1	NA	Q14978;Q14978-2;Q14978-3	4.9159	0.3642	XT NP A	2023ms1276	mitotic cell cycle [GO:0000278]; rRNA processing [GO:0006364]; regulation of translation [GO:0006417]; response to osmotic stress [GO:0006970]; nucleolus organization [GO:0007000]; positive regulation of cell population proliferation [GO:0008284]; neural crest formation [GO:0014029]; neural crest cell development [GO:0014032]; box H/ACA RNA metabolic process [GO:0033979]; regulation of protein import into nucleus [GO:0042306]; positive regulation of transcription, DNA-templated [GO:0045893]; ;	TFIIB-class transcription factor binding [GO:0001093]; RNA binding [GO:0003723]; protein binding [GO:0005515]; ATP binding [GO:0005524]; GTP binding [GO:0005525]; nuclear localization sequence binding [GO:0008139]; protein domain specific binding [GO:0019904]; protein-macromolecule adaptor activity [GO:0030674]; box C/D RNA binding [GO:0034512]; box H/ACA snoRNA binding [GO:0034513]; protein heterodimerization activity [GO:0046982]; box C/D snoRNP complex binding [GO:0062064]; box H/ACA snoRNP complex binding [GO:0062065]; ;	fibrillar center [GO:0001650]; cytoplasm [GO:0005737]; Cajal body [GO:0015030]; box C/D RNP complex [GO:0031428]; box H/ACA snoRNP complex [GO:0031429]; nucleolus [GO:0005730]; nucleoplasm [GO:0005654]; ;
Nafisa_PRO1	Nucleolar and coiled-body phosphoprotein 1;Isoform of Q14978, Isoform Beta of Nucleolar and coiled-body phosphoprotein 1;Isoform of Q14978, Isoform 3 of Nucleolar and coiled-body phosphoprotein 1	NOLC1;NOLC1;NOLC1	NA	Q14978;Q14978-2;Q14978-3	4.8578	0.3105	XT NP A	2023ms1276	mitotic cell cycle [GO:0000278]; rRNA processing [GO:0006364]; regulation of translation [GO:0006417]; response to osmotic stress [GO:0006970]; nucleolus organization [GO:0007000]; positive regulation of cell population proliferation [GO:0008284]; neural crest formation [GO:0014029]; neural crest cell development [GO:0014032]; box H/ACA RNA metabolic process [GO:0033979]; regulation of protein import into nucleus [GO:0042306]; positive regulation of transcription, DNA-templated [GO:0045893]; ;	TFIIB-class transcription factor binding [GO:0001093]; RNA binding [GO:0003723]; protein binding [GO:0005515]; ATP binding [GO:0005524]; GTP binding [GO:0005525]; nuclear localization sequence binding [GO:0008139]; protein domain specific binding [GO:0019904]; protein-macromolecule adaptor activity [GO:0030674]; box C/D RNA binding [GO:0034512]; box H/ACA snoRNA binding [GO:0034513]; protein heterodimerization activity [GO:0046982]; box C/D snoRNP complex binding [GO:0062064]; box H/ACA snoRNP complex binding [GO:0062065]; ;	fibrillar center [GO:0001650]; cytoplasm [GO:0005737]; Cajal body [GO:0015030]; box C/D RNP complex [GO:0031428]; box H/ACA snoRNP complex [GO:0031429]; nucleolus [GO:0005730]; nucleoplasm [GO:0005654]; ;
Nafisa_SEN7	Exportin-7	XPO7	Q9UIA9	Q9UIA9	5.2809	0.6681	XT NP A	2023ms1276	protein export from nucleus [GO:0006611]	nuclear export signal receptor activity [GO:0005049]; protein binding [GO:0005515]; small GTPase binding [GO:0031267]	nucleus [GO:0005634]; cytoplasm [GO:0005737]; nuclear pore [GO:0005643]
Nafisa_SEN6	Exportin-7	XPO7	Q9UIA9	Q9UIA9	5.2375	0.6104	XT NP A	2023ms1276	protein export from nucleus [GO:0006611]	nuclear export signal receptor activity [GO:0005049]; protein binding [GO:0005515]; small GTPase binding [GO:0031267]	nucleus [GO:0005634]; cytoplasm [GO:0005737]; nuclear pore [GO:0005643]
Nafisa_SEN5	Exportin-7	XPO7	Q9UIA9	Q9UIA9	5.2908	0.6376	XT NP A	2023ms1276	protein export from nucleus [GO:0006611]	nuclear export signal receptor activity [GO:0005049]; protein binding [GO:0005515]; small GTPase binding [GO:0031267]	nucleus [GO:0005634]; cytoplasm [GO:0005737]; nuclear pore [GO:0005643]
Nafisa_SEN4	Exportin-7	XPO7	Q9UIA9	Q9UIA9	5.2721	0.6517	XT NP A	2023ms1276	protein export from nucleus [GO:0006611]	nuclear export signal receptor activity [GO:0005049]; protein binding [GO:0005515]; small GTPase binding [GO:0031267]	nucleus [GO:0005634]; cytoplasm [GO:0005737]; nuclear pore [GO:0005643]
Nafisa_SEN3	Exportin-7	XPO7	Q9UIA9	Q9UIA9	5.3137	0.6941	XT NP A	2023ms1276	protein export from nucleus [GO:0006611]	nuclear export signal receptor activity [GO:0005049]; protein binding [GO:0005515]; small GTPase binding [GO:0031267]	nucleus [GO:0005634]; cytoplasm [GO:0005737]; nuclear pore [GO:0005643]
Nafisa_SEN2	Exportin-7	XPO7	Q9UIA9	Q9UIA9	5.2745	0.6416	XT NP A	2023ms1276	protein export from nucleus [GO:0006611]	nuclear export signal receptor activity [GO:0005049]; protein binding [GO:0005515]; small GTPase binding [GO:0031267]	nucleus [GO:0005634]; cytoplasm [GO:0005737]; nuclear pore [GO:0005643]
Nafisa_SEN1	Exportin-7	XPO7	Q9UIA9	Q9UIA9	5.2979	0.6802	XT NP A	2023ms1276	protein export from nucleus [GO:0006611]	nuclear export signal receptor activity [GO:0005049]; protein binding [GO:0005515]; small GTPase binding [GO:0031267]	nucleus [GO:0005634]; cytoplasm [GO:0005737]; nuclear pore [GO:0005643]
Nafisa_PRO7	Exportin-7	XPO7	Q9UIA9	Q9UIA9	4.9987	0.4438	XT NP A	2023ms1276	protein export from nucleus [GO:0006611]	nuclear export signal receptor activity [GO:0005049]; protein binding [GO:0005515]; small GTPase binding [GO:0031267]	nucleus [GO:0005634]; cytoplasm [GO:0005737]; nuclear pore [GO:0005643]
Nafisa_PRO6	Exportin-7	XPO7	Q9UIA9	Q9UIA9	4.9801	0.4351	XT NP A	2023ms1276	protein export from nucleus [GO:0006611]	nuclear export signal receptor activity [GO:0005049]; protein binding [GO:0005515]; small GTPase binding [GO:0031267]	nucleus [GO:0005634]; cytoplasm [GO:0005737]; nuclear pore [GO:0005643]
Nafisa_PRO5	Exportin-7	XPO7	Q9UIA9	Q9UIA9	4.9967	0.4595	XT NP A	2023ms1276	protein export from nucleus [GO:0006611]	nuclear export signal receptor activity [GO:0005049]; protein binding [GO:0005515]; small GTPase binding [GO:0031267]	nucleus [GO:0005634]; cytoplasm [GO:0005737]; nuclear pore [GO:0005643]
Nafisa_PRO4	Exportin-7	XPO7	Q9UIA9	Q9UIA9	5.0781	0.5059	XT NP A	2023ms1276	protein export from nucleus [GO:0006611]	nuclear export signal receptor activity [GO:0005049]; protein binding [GO:0005515]; small GTPase binding [GO:0031267]	nucleus [GO:0005634]; cytoplasm [GO:0005737]; nuclear pore [GO:0005643]
Nafisa_PRO3	Exportin-7	XPO7	Q9UIA9	Q9UIA9	5.0766	0.5061	XT NP A	2023ms1276	protein export from nucleus [GO:0006611]	nuclear export signal receptor activity [GO:0005049]; protein binding [GO:0005515]; small GTPase binding [GO:0031267]	nucleus [GO:0005634]; cytoplasm [GO:0005737]; nuclear pore [GO:0005643]
Nafisa_PRO2	Exportin-7	XPO7	Q9UIA9	Q9UIA9	4.9891	0.4373	XT NP A	2023ms1276	protein export from nucleus [GO:0006611]	nuclear export signal receptor activity [GO:0005049]; protein binding [GO:0005515]; small GTPase binding [GO:0031267]	nucleus [GO:0005634]; cytoplasm [GO:0005737]; nuclear pore [GO:0005643]
Nafisa_PRO1	Exportin-7	XPO7	Q9UIA9	Q9UIA9	4.9963	0.449	XT NP A	2023ms1276	protein export from nucleus [GO:0006611]	nuclear export signal receptor activity [GO:0005049]; protein binding [GO:0005515]; small GTPase binding [GO:0031267]	nucleus [GO:0005634]; cytoplasm [GO:0005737]; nuclear pore [GO:0005643]
Nafisa_SEN7	Prolow-density lipoprotein receptor-related protein 1	LRP1	Q07954	Q07954	5.6383	1.0256	XT NP B	2023ms1276	negative regulation of metallopeptidase activity [GO:1905049]; retinoid metabolic process [GO:0001523]; astrocyte activation involved in immune response [GO:0002265]; lipid metabolic process [GO:0006629]; receptor-mediated endocytosis [GO:0006898]; phagocytosis [GO:0006909]; lysosomal transport [GO:0007041]; enzyme linked receptor protein signaling pathway [GO:0007167]; positive regulation of cytosolic calcium ion concentration [GO:0007204]; protein kinase C-activating G protein-coupled receptor signaling pathway [GO:0007205]; aging [GO:0007568]; cell population proliferation [GO:0008283]; negative regulation of gene expression [GO:0010629]; regulation of extracellular matrix disassembly [GO:0010715]; positive regulation of cholesterol efflux [GO:0010875]; positive regulation of cell death [GO:0010942]; negative regulation of neuron projection development [GO:0010977]; negative regulation of smooth muscle cell migration [GO:0014912]; cerebral cortex development [GO:0021987]; negative regulation of Wnt signaling pathway [GO:0030178]; receptor internalization [GO:0031623]; positive regulation of protein binding [GO:0032092]; positive regulation of lipid transport [GO:0032370]; regulation of cholesterol transport [GO:0032374]; regulation of phospholipase A2 activity [GO:0032429]; regulation of actin cytoskeleton organization [GO:0032956]; positive regulation of insulin secretion involved in cellular response to glucose stimulus [GO:0035774]; aorta morphogenesis [GO:0035909]; lipoprotein metabolic process [GO:0042157]; lipoprotein transport [GO:0042953]; apoptotic cell clearance [GO:0043277]; negative regulation of neuron apoptotic process [GO:0043524]; cellular lipid catabolic process [GO:0044242]; transcytosis [GO:0045056]; positive regulation of endocytosis [GO:0045807]; positive regulation of axon extension involved in regeneration [GO:0048691]; positive regulation of collateral sprouting of injured axon [GO:0048694]; positive regulation of phagocytosis [GO:0050766]; negative regulation of cytosolic calcium ion concentration [GO:0051481]; negative regulation of focal adhesion assembly [GO:0051895]; negative regulation of SMAD protein signal transduction [GO:0060392]; negative regulation of pathway-restricted SMAD protein phosphorylation [GO:0060394]; chemoattraction of axon [GO:0061642]; positive regulation of ERK1 and ERK2 cascade [GO:0070374]; amyloid-beta clearance [GO:0097242]; amyloid-beta clearance by transcytosis [GO:0150093]; amyloid-beta clearance by cellular catabolic process [GO:0150094]; transport across blood-brain barrier [GO:0150104]; positive regulation of Schwann cell migration [GO:1900149]; positive regulation of amyloid-beta clearance [GO:1900223]; positive regulation of protein localization to plasma membrane [GO:1903078]; positive regulation of cholesterol import [GO:1904109]; positive regulation of transcytosis [GO:1904300]; cellular response to amyloid-beta [GO:1904646]; positive regulation of vascular associated smooth muscle cell migration [GO:1904754]; positive regulation of lysosomal protein catabolic process [GO:1905167]; positive regulation of chemokine (C-X-C motif) ligand 2 production [GO:2000343]; negative regulation of platelet-derived growth factor receptor-beta signaling pathway [GO:2000587]	amyloid-beta binding [GO:0001540]; protease binding [GO:0002020]; RNA binding [GO:0003723]; low-density lipoprotein particle receptor activity [GO:0005041]; scavenger receptor activity [GO:0005044]; calcium ion binding [GO:0005509]; protein binding [GO:0005515]; coreceptor activity [GO:0015026]; alpha-2 macroglobulin receptor activity [GO:0016964]; apolipoprotein receptor activity [GO:0030226]; clathrin heavy chain binding [GO:0032050]; apolipoprotein binding [GO:0034185]; signaling receptor activity [GO:0038023]; cargo receptor activity [GO:0038024]; heparan sulfate proteoglycan binding [GO:0043395]; protein-containing complex binding [GO:0044877]; lipoprotein particle receptor binding [GO:0070325]	nucleus [GO:0005634]; lysosomal membrane [GO:0005765]; early endosome [GO:0005769]; Golgi apparatus [GO:0005794]; cytoskeleton [GO:0005856]; plasma membrane [GO:0005886]; integral component of plasma membrane [GO:0005887]; clathrin-coated pit [GO:0005905]; focal adhesion [GO:0005925]; membrane [GO:0016020]; basolateral plasma membrane [GO:0016323]; clathrin-coated vesicle [GO:0030136]; dendrite [GO:0030425]; endocytic vesicle membrane [GO:0030666]; insulin-responsive compartment [GO:0032593]; neuronal cell body [GO:0043025]; axonal growth cone [GO:0044295]; apical part of cell [GO:0045177]; receptor complex [GO:0043235]; plasma membrane protein complex [GO:0098797]
Nafisa_SEN6	Prolow-density lipoprotein receptor-related protein 1	LRP1	Q07954	Q07954	5.6169	0.9898	XT NP B	2023ms1276	negative regulation of metallopeptidase activity [GO:1905049]; retinoid metabolic process [GO:0001523]; astrocyte activation involved in immune response [GO:0002265]; lipid metabolic process [GO:0006629]; receptor-mediated endocytosis [GO:0006898]; phagocytosis [GO:0006909]; lysosomal transport [GO:0007041]; enzyme linked receptor protein signaling pathway [GO:0007167]; positive regulation of cytosolic calcium ion concentration [GO:0007204]; protein kinase C-activating G protein-coupled receptor signaling pathway [GO:0007205]; aging [GO:0007568]; cell population proliferation [GO:0008283]; negative regulation of gene expression [GO:0010629]; regulation of extracellular matrix disassembly [GO:0010715]; positive regulation of cholesterol efflux [GO:0010875]; positive regulation of cell death [GO:0010942]; negative regulation of neuron projection development [GO:0010977]; negative regulation of smooth muscle cell migration [GO:0014912]; cerebral cortex development [GO:0021987]; negative regulation of Wnt signaling pathway [GO:0030178]; receptor internalization [GO:0031623]; positive regulation of protein binding [GO:0032092]; positive regulation of lipid transport [GO:0032370]; regulation of cholesterol transport [GO:0032374]; regulation of phospholipase A2 activity [GO:0032429]; regulation of actin cytoskeleton organization [GO:0032956]; positive regulation of insulin secretion involved in cellular response to glucose stimulus [GO:0035774]; aorta morphogenesis [GO:0035909]; lipoprotein metabolic process [GO:0042157]; lipoprotein transport [GO:0042953]; apoptotic cell clearance [GO:0043277]; negative regulation of neuron apoptotic process [GO:0043524]; cellular lipid catabolic process [GO:0044242]; transcytosis [GO:0045056]; positive regulation of endocytosis [GO:0045807]; positive regulation of axon extension involved in regeneration [GO:0048691]; positive regulation of collateral sprouting of injured axon [GO:0048694]; positive regulation of phagocytosis [GO:0050766]; negative regulation of cytosolic calcium ion concentration [GO:0051481]; negative regulation of focal adhesion assembly [GO:0051895]; negative regulation of SMAD protein signal transduction [GO:0060392]; negative regulation of pathway-restricted SMAD protein phosphorylation [GO:0060394]; chemoattraction of axon [GO:0061642]; positive regulation of ERK1 and ERK2 cascade [GO:0070374]; amyloid-beta clearance [GO:0097242]; amyloid-beta clearance by transcytosis [GO:0150093]; amyloid-beta clearance by cellular catabolic process [GO:0150094]; transport across blood-brain barrier [GO:0150104]; positive regulation of Schwann cell migration [GO:1900149]; positive regulation of amyloid-beta clearance [GO:1900223]; positive regulation of protein localization to plasma membrane [GO:1903078]; positive regulation of cholesterol import [GO:1904109]; positive regulation of transcytosis [GO:1904300]; cellular response to amyloid-beta [GO:1904646]; positive regulation of vascular associated smooth muscle cell migration [GO:1904754]; positive regulation of lysosomal protein catabolic process [GO:1905167]; positive regulation of chemokine (C-X-C motif) ligand 2 production [GO:2000343]; negative regulation of platelet-derived growth factor receptor-beta signaling pathway [GO:2000587]	amyloid-beta binding [GO:0001540]; protease binding [GO:0002020]; RNA binding [GO:0003723]; low-density lipoprotein particle receptor activity [GO:0005041]; scavenger receptor activity [GO:0005044]; calcium ion binding [GO:0005509]; protein binding [GO:0005515]; coreceptor activity [GO:0015026]; alpha-2 macroglobulin receptor activity [GO:0016964]; apolipoprotein receptor activity [GO:0030226]; clathrin heavy chain binding [GO:0032050]; apolipoprotein binding [GO:0034185]; signaling receptor activity [GO:0038023]; cargo receptor activity [GO:0038024]; heparan sulfate proteoglycan binding [GO:0043395]; protein-containing complex binding [GO:0044877]; lipoprotein particle receptor binding [GO:0070325]	nucleus [GO:0005634]; lysosomal membrane [GO:0005765]; early endosome [GO:0005769]; Golgi apparatus [GO:0005794]; cytoskeleton [GO:0005856]; plasma membrane [GO:0005886]; integral component of plasma membrane [GO:0005887]; clathrin-coated pit [GO:0005905]; focal adhesion [GO:0005925]; membrane [GO:0016020]; basolateral plasma membrane [GO:0016323]; clathrin-coated vesicle [GO:0030136]; dendrite [GO:0030425]; endocytic vesicle membrane [GO:0030666]; insulin-responsive compartment [GO:0032593]; neuronal cell body [GO:0043025]; axonal growth cone [GO:0044295]; apical part of cell [GO:0045177]; receptor complex [GO:0043235]; plasma membrane protein complex [GO:0098797]
Nafisa_SEN5	Prolow-density lipoprotein receptor-related protein 1	LRP1	Q07954	Q07954	5.6031	0.95	XT NP B	2023ms1276	negative regulation of metallopeptidase activity [GO:1905049]; retinoid metabolic process [GO:0001523]; astrocyte activation involved in immune response [GO:0002265]; lipid metabolic process [GO:0006629]; receptor-mediated endocytosis [GO:0006898]; phagocytosis [GO:0006909]; lysosomal transport [GO:0007041]; enzyme linked receptor protein signaling pathway [GO:0007167]; positive regulation of cytosolic calcium ion concentration [GO:0007204]; protein kinase C-activating G protein-coupled receptor signaling pathway [GO:0007205]; aging [GO:0007568]; cell population proliferation [GO:0008283]; negative regulation of gene expression [GO:0010629]; regulation of extracellular matrix disassembly [GO:0010715]; positive regulation of cholesterol efflux [GO:0010875]; positive regulation of cell death [GO:0010942]; negative regulation of neuron projection development [GO:0010977]; negative regulation of smooth muscle cell migration [GO:0014912]; cerebral cortex development [GO:0021987]; negative regulation of Wnt signaling pathway [GO:0030178]; receptor internalization [GO:0031623]; positive regulation of protein binding [GO:0032092]; positive regulation of lipid transport [GO:0032370]; regulation of cholesterol transport [GO:0032374]; regulation of phospholipase A2 activity [GO:0032429]; regulation of actin cytoskeleton organization [GO:0032956]; positive regulation of insulin secretion involved in cellular response to glucose stimulus [GO:0035774]; aorta morphogenesis [GO:0035909]; lipoprotein metabolic process [GO:0042157]; lipoprotein transport [GO:0042953]; apoptotic cell clearance [GO:0043277]; negative regulation of neuron apoptotic process [GO:0043524]; cellular lipid catabolic process [GO:0044242]; transcytosis [GO:0045056]; positive regulation of endocytosis [GO:0045807]; positive regulation of axon extension involved in regeneration [GO:0048691]; positive regulation of collateral sprouting of injured axon [GO:0048694]; positive regulation of phagocytosis [GO:0050766]; negative regulation of cytosolic calcium ion concentration [GO:0051481]; negative regulation of focal adhesion assembly [GO:0051895]; negative regulation of SMAD protein signal transduction [GO:0060392]; negative regulation of pathway-restricted SMAD protein phosphorylation [GO:0060394]; chemoattraction of axon [GO:0061642]; positive regulation of ERK1 and ERK2 cascade [GO:0070374]; amyloid-beta clearance [GO:0097242]; amyloid-beta clearance by transcytosis [GO:0150093]; amyloid-beta clearance by cellular catabolic process [GO:0150094]; transport across blood-brain barrier [GO:0150104]; positive regulation of Schwann cell migration [GO:1900149]; positive regulation of amyloid-beta clearance [GO:1900223]; positive regulation of protein localization to plasma membrane [GO:1903078]; positive regulation of cholesterol import [GO:1904109]; positive regulation of transcytosis [GO:1904300]; cellular response to amyloid-beta [GO:1904646]; positive regulation of vascular associated smooth muscle cell migration [GO:1904754]; positive regulation of lysosomal protein catabolic process [GO:1905167]; positive regulation of chemokine (C-X-C motif) ligand 2 production [GO:2000343]; negative regulation of platelet-derived growth factor receptor-beta signaling pathway [GO:2000587]	amyloid-beta binding [GO:0001540]; protease binding [GO:0002020]; RNA binding [GO:0003723]; low-density lipoprotein particle receptor activity [GO:0005041]; scavenger receptor activity [GO:0005044]; calcium ion binding [GO:0005509]; protein binding [GO:0005515]; coreceptor activity [GO:0015026]; alpha-2 macroglobulin receptor activity [GO:0016964]; apolipoprotein receptor activity [GO:0030226]; clathrin heavy chain binding [GO:0032050]; apolipoprotein binding [GO:0034185]; signaling receptor activity [GO:0038023]; cargo receptor activity [GO:0038024]; heparan sulfate proteoglycan binding [GO:0043395]; protein-containing complex binding [GO:0044877]; lipoprotein particle receptor binding [GO:0070325]	nucleus [GO:0005634]; lysosomal membrane [GO:0005765]; early endosome [GO:0005769]; Golgi apparatus [GO:0005794]; cytoskeleton [GO:0005856]; plasma membrane [GO:0005886]; integral component of plasma membrane [GO:0005887]; clathrin-coated pit [GO:0005905]; focal adhesion [GO:0005925]; membrane [GO:0016020]; basolateral plasma membrane [GO:0016323]; clathrin-coated vesicle [GO:0030136]; dendrite [GO:0030425]; endocytic vesicle membrane [GO:0030666]; insulin-responsive compartment [GO:0032593]; neuronal cell body [GO:0043025]; axonal growth cone [GO:0044295]; apical part of cell [GO:0045177]; receptor complex [GO:0043235]; plasma membrane protein complex [GO:0098797]
Nafisa_SEN4	Prolow-density lipoprotein receptor-related protein 1	LRP1	Q07954	Q07954	5.6541	1.0338	XT NP B	2023ms1276	negative regulation of metallopeptidase activity [GO:1905049]; retinoid metabolic process [GO:0001523]; astrocyte activation involved in immune response [GO:0002265]; lipid metabolic process [GO:0006629]; receptor-mediated endocytosis [GO:0006898]; phagocytosis [GO:0006909]; lysosomal transport [GO:0007041]; enzyme linked receptor protein signaling pathway [GO:0007167]; positive regulation of cytosolic calcium ion concentration [GO:0007204]; protein kinase C-activating G protein-coupled receptor signaling pathway [GO:0007205]; aging [GO:0007568]; cell population proliferation [GO:0008283]; negative regulation of gene expression [GO:0010629]; regulation of extracellular matrix disassembly [GO:0010715]; positive regulation of cholesterol efflux [GO:0010875]; positive regulation of cell death [GO:0010942]; negative regulation of neuron projection development [GO:0010977]; negative regulation of smooth muscle cell migration [GO:0014912]; cerebral cortex development [GO:0021987]; negative regulation of Wnt signaling pathway [GO:0030178]; receptor internalization [GO:0031623]; positive regulation of protein binding [GO:0032092]; positive regulation of lipid transport [GO:0032370]; regulation of cholesterol transport [GO:0032374]; regulation of phospholipase A2 activity [GO:0032429]; regulation of actin cytoskeleton organization [GO:0032956]; positive regulation of insulin secretion involved in cellular response to glucose stimulus [GO:0035774]; aorta morphogenesis [GO:0035909]; lipoprotein metabolic process [GO:0042157]; lipoprotein transport [GO:0042953]; apoptotic cell clearance [GO:0043277]; negative regulation of neuron apoptotic process [GO:0043524]; cellular lipid catabolic process [GO:0044242]; transcytosis [GO:0045056]; positive regulation of endocytosis [GO:0045807]; positive regulation of axon extension involved in regeneration [GO:0048691]; positive regulation of collateral sprouting of injured axon [GO:0048694]; positive regulation of phagocytosis [GO:0050766]; negative regulation of cytosolic calcium ion concentration [GO:0051481]; negative regulation of focal adhesion assembly [GO:0051895]; negative regulation of SMAD protein signal transduction [GO:0060392]; negative regulation of pathway-restricted SMAD protein phosphorylation [GO:0060394]; chemoattraction of axon [GO:0061642]; positive regulation of ERK1 and ERK2 cascade [GO:0070374]; amyloid-beta clearance [GO:0097242]; amyloid-beta clearance by transcytosis [GO:0150093]; amyloid-beta clearance by cellular catabolic process [GO:0150094]; transport across blood-brain barrier [GO:0150104]; positive regulation of Schwann cell migration [GO:1900149]; positive regulation of amyloid-beta clearance [GO:1900223]; positive regulation of protein localization to plasma membrane [GO:1903078]; positive regulation of cholesterol import [GO:1904109]; positive regulation of transcytosis [GO:1904300]; cellular response to amyloid-beta [GO:1904646]; positive regulation of vascular associated smooth muscle cell migration [GO:1904754]; positive regulation of lysosomal protein catabolic process [GO:1905167]; positive regulation of chemokine (C-X-C motif) ligand 2 production [GO:2000343]; negative regulation of platelet-derived growth factor receptor-beta signaling pathway [GO:2000587]	amyloid-beta binding [GO:0001540]; protease binding [GO:0002020]; RNA binding [GO:0003723]; low-density lipoprotein particle receptor activity [GO:0005041]; scavenger receptor activity [GO:0005044]; calcium ion binding [GO:0005509]; protein binding [GO:0005515]; coreceptor activity [GO:0015026]; alpha-2 macroglobulin receptor activity [GO:0016964]; apolipoprotein receptor activity [GO:0030226]; clathrin heavy chain binding [GO:0032050]; apolipoprotein binding [GO:0034185]; signaling receptor activity [GO:0038023]; cargo receptor activity [GO:0038024]; heparan sulfate proteoglycan binding [GO:0043395]; protein-containing complex binding [GO:0044877]; lipoprotein particle receptor binding [GO:0070325]	nucleus [GO:0005634]; lysosomal membrane [GO:0005765]; early endosome [GO:0005769]; Golgi apparatus [GO:0005794]; cytoskeleton [GO:0005856]; plasma membrane [GO:0005886]; integral component of plasma membrane [GO:0005887]; clathrin-coated pit [GO:0005905]; focal adhesion [GO:0005925]; membrane [GO:0016020]; basolateral plasma membrane [GO:0016323]; clathrin-coated vesicle [GO:0030136]; dendrite [GO:0030425]; endocytic vesicle membrane [GO:0030666]; insulin-responsive compartment [GO:0032593]; neuronal cell body [GO:0043025]; axonal growth cone [GO:0044295]; apical part of cell [GO:0045177]; receptor complex [GO:0043235]; plasma membrane protein complex [GO:0098797]
Nafisa_SEN3	Prolow-density lipoprotein receptor-related protein 1	LRP1	Q07954	Q07954	5.6299	1.0103	XT NP B	2023ms1276	negative regulation of metallopeptidase activity [GO:1905049]; retinoid metabolic process [GO:0001523]; astrocyte activation involved in immune response [GO:0002265]; lipid metabolic process [GO:0006629]; receptor-mediated endocytosis [GO:0006898]; phagocytosis [GO:0006909]; lysosomal transport [GO:0007041]; enzyme linked receptor protein signaling pathway [GO:0007167]; positive regulation of cytosolic calcium ion concentration [GO:0007204]; protein kinase C-activating G protein-coupled receptor signaling pathway [GO:0007205]; aging [GO:0007568]; cell population proliferation [GO:0008283]; negative regulation of gene expression [GO:0010629]; regulation of extracellular matrix disassembly [GO:0010715]; positive regulation of cholesterol efflux [GO:0010875]; positive regulation of cell death [GO:0010942]; negative regulation of neuron projection development [GO:0010977]; negative regulation of smooth muscle cell migration [GO:0014912]; cerebral cortex development [GO:0021987]; negative regulation of Wnt signaling pathway [GO:0030178]; receptor internalization [GO:0031623]; positive regulation of protein binding [GO:0032092]; positive regulation of lipid transport [GO:0032370]; regulation of cholesterol transport [GO:0032374]; regulation of phospholipase A2 activity [GO:0032429]; regulation of actin cytoskeleton organization [GO:0032956]; positive regulation of insulin secretion involved in cellular response to glucose stimulus [GO:0035774]; aorta morphogenesis [GO:0035909]; lipoprotein metabolic process [GO:0042157]; lipoprotein transport [GO:0042953]; apoptotic cell clearance [GO:0043277]; negative regulation of neuron apoptotic process [GO:0043524]; cellular lipid catabolic process [GO:0044242]; transcytosis [GO:0045056]; positive regulation of endocytosis [GO:0045807]; positive regulation of axon extension involved in regeneration [GO:0048691]; positive regulation of collateral sprouting of injured axon [GO:0048694]; positive regulation of phagocytosis [GO:0050766]; negative regulation of cytosolic calcium ion concentration [GO:0051481]; negative regulation of focal adhesion assembly [GO:0051895]; negative regulation of SMAD protein signal transduction [GO:0060392]; negative regulation of pathway-restricted SMAD protein phosphorylation [GO:0060394]; chemoattraction of axon [GO:0061642]; positive regulation of ERK1 and ERK2 cascade [GO:0070374]; amyloid-beta clearance [GO:0097242]; amyloid-beta clearance by transcytosis [GO:0150093]; amyloid-beta clearance by cellular catabolic process [GO:0150094]; transport across blood-brain barrier [GO:0150104]; positive regulation of Schwann cell migration [GO:1900149]; positive regulation of amyloid-beta clearance [GO:1900223]; positive regulation of protein localization to plasma membrane [GO:1903078]; positive regulation of cholesterol import [GO:1904109]; positive regulation of transcytosis [GO:1904300]; cellular response to amyloid-beta [GO:1904646]; positive regulation of vascular associated smooth muscle cell migration [GO:1904754]; positive regulation of lysosomal protein catabolic process [GO:1905167]; positive regulation of chemokine (C-X-C motif) ligand 2 production [GO:2000343]; negative regulation of platelet-derived growth factor receptor-beta signaling pathway [GO:2000587]	amyloid-beta binding [GO:0001540]; protease binding [GO:0002020]; RNA binding [GO:0003723]; low-density lipoprotein particle receptor activity [GO:0005041]; scavenger receptor activity [GO:0005044]; calcium ion binding [GO:0005509]; protein binding [GO:0005515]; coreceptor activity [GO:0015026]; alpha-2 macroglobulin receptor activity [GO:0016964]; apolipoprotein receptor activity [GO:0030226]; clathrin heavy chain binding [GO:0032050]; apolipoprotein binding [GO:0034185]; signaling receptor activity [GO:0038023]; cargo receptor activity [GO:0038024]; heparan sulfate proteoglycan binding [GO:0043395]; protein-containing complex binding [GO:0044877]; lipoprotein particle receptor binding [GO:0070325]	nucleus [GO:0005634]; lysosomal membrane [GO:0005765]; early endosome [GO:0005769]; Golgi apparatus [GO:0005794]; cytoskeleton [GO:0005856]; plasma membrane [GO:0005886]; integral component of plasma membrane [GO:0005887]; clathrin-coated pit [GO:0005905]; focal adhesion [GO:0005925]; membrane [GO:0016020]; basolateral plasma membrane [GO:0016323]; clathrin-coated vesicle [GO:0030136]; dendrite [GO:0030425]; endocytic vesicle membrane [GO:0030666]; insulin-responsive compartment [GO:0032593]; neuronal cell body [GO:0043025]; axonal growth cone [GO:0044295]; apical part of cell [GO:0045177]; receptor complex [GO:0043235]; plasma membrane protein complex [GO:0098797]
Nafisa_SEN2	Prolow-density lipoprotein receptor-related protein 1	LRP1	Q07954	Q07954	5.612	0.9791	XT NP B	2023ms1276	negative regulation of metallopeptidase activity [GO:1905049]; retinoid metabolic process [GO:0001523]; astrocyte activation involved in immune response [GO:0002265]; lipid metabolic process [GO:0006629]; receptor-mediated endocytosis [GO:0006898]; phagocytosis [GO:0006909]; lysosomal transport [GO:0007041]; enzyme linked receptor protein signaling pathway [GO:0007167]; positive regulation of cytosolic calcium ion concentration [GO:0007204]; protein kinase C-activating G protein-coupled receptor signaling pathway [GO:0007205]; aging [GO:0007568]; cell population proliferation [GO:0008283]; negative regulation of gene expression [GO:0010629]; regulation of extracellular matrix disassembly [GO:0010715]; positive regulation of cholesterol efflux [GO:0010875]; positive regulation of cell death [GO:0010942]; negative regulation of neuron projection development [GO:0010977]; negative regulation of smooth muscle cell migration [GO:0014912]; cerebral cortex development [GO:0021987]; negative regulation of Wnt signaling pathway [GO:0030178]; receptor internalization [GO:0031623]; positive regulation of protein binding [GO:0032092]; positive regulation of lipid transport [GO:0032370]; regulation of cholesterol transport [GO:0032374]; regulation of phospholipase A2 activity [GO:0032429]; regulation of actin cytoskeleton organization [GO:0032956]; positive regulation of insulin secretion involved in cellular response to glucose stimulus [GO:0035774]; aorta morphogenesis [GO:0035909]; lipoprotein metabolic process [GO:0042157]; lipoprotein transport [GO:0042953]; apoptotic cell clearance [GO:0043277]; negative regulation of neuron apoptotic process [GO:0043524]; cellular lipid catabolic process [GO:0044242]; transcytosis [GO:0045056]; positive regulation of endocytosis [GO:0045807]; positive regulation of axon extension involved in regeneration [GO:0048691]; positive regulation of collateral sprouting of injured axon [GO:0048694]; positive regulation of phagocytosis [GO:0050766]; negative regulation of cytosolic calcium ion concentration [GO:0051481]; negative regulation of focal adhesion assembly [GO:0051895]; negative regulation of SMAD protein signal transduction [GO:0060392]; negative regulation of pathway-restricted SMAD protein phosphorylation [GO:0060394]; chemoattraction of axon [GO:0061642]; positive regulation of ERK1 and ERK2 cascade [GO:0070374]; amyloid-beta clearance [GO:0097242]; amyloid-beta clearance by transcytosis [GO:0150093]; amyloid-beta clearance by cellular catabolic process [GO:0150094]; transport across blood-brain barrier [GO:0150104]; positive regulation of Schwann cell migration [GO:1900149]; positive regulation of amyloid-beta clearance [GO:1900223]; positive regulation of protein localization to plasma membrane [GO:1903078]; positive regulation of cholesterol import [GO:1904109]; positive regulation of transcytosis [GO:1904300]; cellular response to amyloid-beta [GO:1904646]; positive regulation of vascular associated smooth muscle cell migration [GO:1904754]; positive regulation of lysosomal protein catabolic process [GO:1905167]; positive regulation of chemokine (C-X-C motif) ligand 2 production [GO:2000343]; negative regulation of platelet-derived growth factor receptor-beta signaling pathway [GO:2000587]	amyloid-beta binding [GO:0001540]; protease binding [GO:0002020]; RNA binding [GO:0003723]; low-density lipoprotein particle receptor activity [GO:0005041]; scavenger receptor activity [GO:0005044]; calcium ion binding [GO:0005509]; protein binding [GO:0005515]; coreceptor activity [GO:0015026]; alpha-2 macroglobulin receptor activity [GO:0016964]; apolipoprotein receptor activity [GO:0030226]; clathrin heavy chain binding [GO:0032050]; apolipoprotein binding [GO:0034185]; signaling receptor activity [GO:0038023]; cargo receptor activity [GO:0038024]; heparan sulfate proteoglycan binding [GO:0043395]; protein-containing complex binding [GO:0044877]; lipoprotein particle receptor binding [GO:0070325]	nucleus [GO:0005634]; lysosomal membrane [GO:0005765]; early endosome [GO:0005769]; Golgi apparatus [GO:0005794]; cytoskeleton [GO:0005856]; plasma membrane [GO:0005886]; integral component of plasma membrane [GO:0005887]; clathrin-coated pit [GO:0005905]; focal adhesion [GO:0005925]; membrane [GO:0016020]; basolateral plasma membrane [GO:0016323]; clathrin-coated vesicle [GO:0030136]; dendrite [GO:0030425]; endocytic vesicle membrane [GO:0030666]; insulin-responsive compartment [GO:0032593]; neuronal cell body [GO:0043025]; axonal growth cone [GO:0044295]; apical part of cell [GO:0045177]; receptor complex [GO:0043235]; plasma membrane protein complex [GO:0098797]
Nafisa_SEN1	Prolow-density lipoprotein receptor-related protein 1	LRP1	Q07954	Q07954	5.602	0.9843	XT NP B	2023ms1276	negative regulation of metallopeptidase activity [GO:1905049]; retinoid metabolic process [GO:0001523]; astrocyte activation involved in immune response [GO:0002265]; lipid metabolic process [GO:0006629]; receptor-mediated endocytosis [GO:0006898]; phagocytosis [GO:0006909]; lysosomal transport [GO:0007041]; enzyme linked receptor protein signaling pathway [GO:0007167]; positive regulation of cytosolic calcium ion concentration [GO:0007204]; protein kinase C-activating G protein-coupled receptor signaling pathway [GO:0007205]; aging [GO:0007568]; cell population proliferation [GO:0008283]; negative regulation of gene expression [GO:0010629]; regulation of extracellular matrix disassembly [GO:0010715]; positive regulation of cholesterol efflux [GO:0010875]; positive regulation of cell death [GO:0010942]; negative regulation of neuron projection development [GO:0010977]; negative regulation of smooth muscle cell migration [GO:0014912]; cerebral cortex development [GO:0021987]; negative regulation of Wnt signaling pathway [GO:0030178]; receptor internalization [GO:0031623]; positive regulation of protein binding [GO:0032092]; positive regulation of lipid transport [GO:0032370]; regulation of cholesterol transport [GO:0032374]; regulation of phospholipase A2 activity [GO:0032429]; regulation of actin cytoskeleton organization [GO:0032956]; positive regulation of insulin secretion involved in cellular response to glucose stimulus [GO:0035774]; aorta morphogenesis [GO:0035909]; lipoprotein metabolic process [GO:0042157]; lipoprotein transport [GO:0042953]; apoptotic cell clearance [GO:0043277]; negative regulation of neuron apoptotic process [GO:0043524]; cellular lipid catabolic process [GO:0044242]; transcytosis [GO:0045056]; positive regulation of endocytosis [GO:0045807]; positive regulation of axon extension involved in regeneration [GO:0048691]; positive regulation of collateral sprouting of injured axon [GO:0048694]; positive regulation of phagocytosis [GO:0050766]; negative regulation of cytosolic calcium ion concentration [GO:0051481]; negative regulation of focal adhesion assembly [GO:0051895]; negative regulation of SMAD protein signal transduction [GO:0060392]; negative regulation of pathway-restricted SMAD protein phosphorylation [GO:0060394]; chemoattraction of axon [GO:0061642]; positive regulation of ERK1 and ERK2 cascade [GO:0070374]; amyloid-beta clearance [GO:0097242]; amyloid-beta clearance by transcytosis [GO:0150093]; amyloid-beta clearance by cellular catabolic process [GO:0150094]; transport across blood-brain barrier [GO:0150104]; positive regulation of Schwann cell migration [GO:1900149]; positive regulation of amyloid-beta clearance [GO:1900223]; positive regulation of protein localization to plasma membrane [GO:1903078]; positive regulation of cholesterol import [GO:1904109]; positive regulation of transcytosis [GO:1904300]; cellular response to amyloid-beta [GO:1904646]; positive regulation of vascular associated smooth muscle cell migration [GO:1904754]; positive regulation of lysosomal protein catabolic process [GO:1905167]; positive regulation of chemokine (C-X-C motif) ligand 2 production [GO:2000343]; negative regulation of platelet-derived growth factor receptor-beta signaling pathway [GO:2000587]	amyloid-beta binding [GO:0001540]; protease binding [GO:0002020]; RNA binding [GO:0003723]; low-density lipoprotein particle receptor activity [GO:0005041]; scavenger receptor activity [GO:0005044]; calcium ion binding [GO:0005509]; protein binding [GO:0005515]; coreceptor activity [GO:0015026]; alpha-2 macroglobulin receptor activity [GO:0016964]; apolipoprotein receptor activity [GO:0030226]; clathrin heavy chain binding [GO:0032050]; apolipoprotein binding [GO:0034185]; signaling receptor activity [GO:0038023]; cargo receptor activity [GO:0038024]; heparan sulfate proteoglycan binding [GO:0043395]; protein-containing complex binding [GO:0044877]; lipoprotein particle receptor binding [GO:0070325]	nucleus [GO:0005634]; lysosomal membrane [GO:0005765]; early endosome [GO:0005769]; Golgi apparatus [GO:0005794]; cytoskeleton [GO:0005856]; plasma membrane [GO:0005886]; integral component of plasma membrane [GO:0005887]; clathrin-coated pit [GO:0005905]; focal adhesion [GO:0005925]; membrane [GO:0016020]; basolateral plasma membrane [GO:0016323]; clathrin-coated vesicle [GO:0030136]; dendrite [GO:0030425]; endocytic vesicle membrane [GO:0030666]; insulin-responsive compartment [GO:0032593]; neuronal cell body [GO:0043025]; axonal growth cone [GO:0044295]; apical part of cell [GO:0045177]; receptor complex [GO:0043235]; plasma membrane protein complex [GO:0098797]
Nafisa_PRO7	Prolow-density lipoprotein receptor-related protein 1	LRP1	Q07954	Q07954	5.6493	1.0945	XT NP B	2023ms1276	negative regulation of metallopeptidase activity [GO:1905049]; retinoid metabolic process [GO:0001523]; astrocyte activation involved in immune response [GO:0002265]; lipid metabolic process [GO:0006629]; receptor-mediated endocytosis [GO:0006898]; phagocytosis [GO:0006909]; lysosomal transport [GO:0007041]; enzyme linked receptor protein signaling pathway [GO:0007167]; positive regulation of cytosolic calcium ion concentration [GO:0007204]; protein kinase C-activating G protein-coupled receptor signaling pathway [GO:0007205]; aging [GO:0007568]; cell population proliferation [GO:0008283]; negative regulation of gene expression [GO:0010629]; regulation of extracellular matrix disassembly [GO:0010715]; positive regulation of cholesterol efflux [GO:0010875]; positive regulation of cell death [GO:0010942]; negative regulation of neuron projection development [GO:0010977]; negative regulation of smooth muscle cell migration [GO:0014912]; cerebral cortex development [GO:0021987]; negative regulation of Wnt signaling pathway [GO:0030178]; receptor internalization [GO:0031623]; positive regulation of protein binding [GO:0032092]; positive regulation of lipid transport [GO:0032370]; regulation of cholesterol transport [GO:0032374]; regulation of phospholipase A2 activity [GO:0032429]; regulation of actin cytoskeleton organization [GO:0032956]; positive regulation of insulin secretion involved in cellular response to glucose stimulus [GO:0035774]; aorta morphogenesis [GO:0035909]; lipoprotein metabolic process [GO:0042157]; lipoprotein transport [GO:0042953]; apoptotic cell clearance [GO:0043277]; negative regulation of neuron apoptotic process [GO:0043524]; cellular lipid catabolic process [GO:0044242]; transcytosis [GO:0045056]; positive regulation of endocytosis [GO:0045807]; positive regulation of axon extension involved in regeneration [GO:0048691]; positive regulation of collateral sprouting of injured axon [GO:0048694]; positive regulation of phagocytosis [GO:0050766]; negative regulation of cytosolic calcium ion concentration [GO:0051481]; negative regulation of focal adhesion assembly [GO:0051895]; negative regulation of SMAD protein signal transduction [GO:0060392]; negative regulation of pathway-restricted SMAD protein phosphorylation [GO:0060394]; chemoattraction of axon [GO:0061642]; positive regulation of ERK1 and ERK2 cascade [GO:0070374]; amyloid-beta clearance [GO:0097242]; amyloid-beta clearance by transcytosis [GO:0150093]; amyloid-beta clearance by cellular catabolic process [GO:0150094]; transport across blood-brain barrier [GO:0150104]; positive regulation of Schwann cell migration [GO:1900149]; positive regulation of amyloid-beta clearance [GO:1900223]; positive regulation of protein localization to plasma membrane [GO:1903078]; positive regulation of cholesterol import [GO:1904109]; positive regulation of transcytosis [GO:1904300]; cellular response to amyloid-beta [GO:1904646]; positive regulation of vascular associated smooth muscle cell migration [GO:1904754]; positive regulation of lysosomal protein catabolic process [GO:1905167]; positive regulation of chemokine (C-X-C motif) ligand 2 production [GO:2000343]; negative regulation of platelet-derived growth factor receptor-beta signaling pathway [GO:2000587]	amyloid-beta binding [GO:0001540]; protease binding [GO:0002020]; RNA binding [GO:0003723]; low-density lipoprotein particle receptor activity [GO:0005041]; scavenger receptor activity [GO:0005044]; calcium ion binding [GO:0005509]; protein binding [GO:0005515]; coreceptor activity [GO:0015026]; alpha-2 macroglobulin receptor activity [GO:0016964]; apolipoprotein receptor activity [GO:0030226]; clathrin heavy chain binding [GO:0032050]; apolipoprotein binding [GO:0034185]; signaling receptor activity [GO:0038023]; cargo receptor activity [GO:0038024]; heparan sulfate proteoglycan binding [GO:0043395]; protein-containing complex binding [GO:0044877]; lipoprotein particle receptor binding [GO:0070325]	nucleus [GO:0005634]; lysosomal membrane [GO:0005765]; early endosome [GO:0005769]; Golgi apparatus [GO:0005794]; cytoskeleton [GO:0005856]; plasma membrane [GO:0005886]; integral component of plasma membrane [GO:0005887]; clathrin-coated pit [GO:0005905]; focal adhesion [GO:0005925]; membrane [GO:0016020]; basolateral plasma membrane [GO:0016323]; clathrin-coated vesicle [GO:0030136]; dendrite [GO:0030425]; endocytic vesicle membrane [GO:0030666]; insulin-responsive compartment [GO:0032593]; neuronal cell body [GO:0043025]; axonal growth cone [GO:0044295]; apical part of cell [GO:0045177]; receptor complex [GO:0043235]; plasma membrane protein complex [GO:0098797]
Nafisa_PRO6	Prolow-density lipoprotein receptor-related protein 1	LRP1	Q07954	Q07954	5.645	1.1	XT NP B	2023ms1276	negative regulation of metallopeptidase activity [GO:1905049]; retinoid metabolic process [GO:0001523]; astrocyte activation involved in immune response [GO:0002265]; lipid metabolic process [GO:0006629]; receptor-mediated endocytosis [GO:0006898]; phagocytosis [GO:0006909]; lysosomal transport [GO:0007041]; enzyme linked receptor protein signaling pathway [GO:0007167]; positive regulation of cytosolic calcium ion concentration [GO:0007204]; protein kinase C-activating G protein-coupled receptor signaling pathway [GO:0007205]; aging [GO:0007568]; cell population proliferation [GO:0008283]; negative regulation of gene expression [GO:0010629]; regulation of extracellular matrix disassembly [GO:0010715]; positive regulation of cholesterol efflux [GO:0010875]; positive regulation of cell death [GO:0010942]; negative regulation of neuron projection development [GO:0010977]; negative regulation of smooth muscle cell migration [GO:0014912]; cerebral cortex development [GO:0021987]; negative regulation of Wnt signaling pathway [GO:0030178]; receptor internalization [GO:0031623]; positive regulation of protein binding [GO:0032092]; positive regulation of lipid transport [GO:0032370]; regulation of cholesterol transport [GO:0032374]; regulation of phospholipase A2 activity [GO:0032429]; regulation of actin cytoskeleton organization [GO:0032956]; positive regulation of insulin secretion involved in cellular response to glucose stimulus [GO:0035774]; aorta morphogenesis [GO:0035909]; lipoprotein metabolic process [GO:0042157]; lipoprotein transport [GO:0042953]; apoptotic cell clearance [GO:0043277]; negative regulation of neuron apoptotic process [GO:0043524]; cellular lipid catabolic process [GO:0044242]; transcytosis [GO:0045056]; positive regulation of endocytosis [GO:0045807]; positive regulation of axon extension involved in regeneration [GO:0048691]; positive regulation of collateral sprouting of injured axon [GO:0048694]; positive regulation of phagocytosis [GO:0050766]; negative regulation of cytosolic calcium ion concentration [GO:0051481]; negative regulation of focal adhesion assembly [GO:0051895]; negative regulation of SMAD protein signal transduction [GO:0060392]; negative regulation of pathway-restricted SMAD protein phosphorylation [GO:0060394]; chemoattraction of axon [GO:0061642]; positive regulation of ERK1 and ERK2 cascade [GO:0070374]; amyloid-beta clearance [GO:0097242]; amyloid-beta clearance by transcytosis [GO:0150093]; amyloid-beta clearance by cellular catabolic process [GO:0150094]; transport across blood-brain barrier [GO:0150104]; positive regulation of Schwann cell migration [GO:1900149]; positive regulation of amyloid-beta clearance [GO:1900223]; positive regulation of protein localization to plasma membrane [GO:1903078]; positive regulation of cholesterol import [GO:1904109]; positive regulation of transcytosis [GO:1904300]; cellular response to amyloid-beta [GO:1904646]; positive regulation of vascular associated smooth muscle cell migration [GO:1904754]; positive regulation of lysosomal protein catabolic process [GO:1905167]; positive regulation of chemokine (C-X-C motif) ligand 2 production [GO:2000343]; negative regulation of platelet-derived growth factor receptor-beta signaling pathway [GO:2000587]	amyloid-beta binding [GO:0001540]; protease binding [GO:0002020]; RNA binding [GO:0003723]; low-density lipoprotein particle receptor activity [GO:0005041]; scavenger receptor activity [GO:0005044]; calcium ion binding [GO:0005509]; protein binding [GO:0005515]; coreceptor activity [GO:0015026]; alpha-2 macroglobulin receptor activity [GO:0016964]; apolipoprotein receptor activity [GO:0030226]; clathrin heavy chain binding [GO:0032050]; apolipoprotein binding [GO:0034185]; signaling receptor activity [GO:0038023]; cargo receptor activity [GO:0038024]; heparan sulfate proteoglycan binding [GO:0043395]; protein-containing complex binding [GO:0044877]; lipoprotein particle receptor binding [GO:0070325]	nucleus [GO:0005634]; lysosomal membrane [GO:0005765]; early endosome [GO:0005769]; Golgi apparatus [GO:0005794]; cytoskeleton [GO:0005856]; plasma membrane [GO:0005886]; integral component of plasma membrane [GO:0005887]; clathrin-coated pit [GO:0005905]; focal adhesion [GO:0005925]; membrane [GO:0016020]; basolateral plasma membrane [GO:0016323]; clathrin-coated vesicle [GO:0030136]; dendrite [GO:0030425]; endocytic vesicle membrane [GO:0030666]; insulin-responsive compartment [GO:0032593]; neuronal cell body [GO:0043025]; axonal growth cone [GO:0044295]; apical part of cell [GO:0045177]; receptor complex [GO:0043235]; plasma membrane protein complex [GO:0098797]
Nafisa_PRO5	Prolow-density lipoprotein receptor-related protein 1	LRP1	Q07954	Q07954	5.6475	1.1103	XT NP B	2023ms1276	negative regulation of metallopeptidase activity [GO:1905049]; retinoid metabolic process [GO:0001523]; astrocyte activation involved in immune response [GO:0002265]; lipid metabolic process [GO:0006629]; receptor-mediated endocytosis [GO:0006898]; phagocytosis [GO:0006909]; lysosomal transport [GO:0007041]; enzyme linked receptor protein signaling pathway [GO:0007167]; positive regulation of cytosolic calcium ion concentration [GO:0007204]; protein kinase C-activating G protein-coupled receptor signaling pathway [GO:0007205]; aging [GO:0007568]; cell population proliferation [GO:0008283]; negative regulation of gene expression [GO:0010629]; regulation of extracellular matrix disassembly [GO:0010715]; positive regulation of cholesterol efflux [GO:0010875]; positive regulation of cell death [GO:0010942]; negative regulation of neuron projection development [GO:0010977]; negative regulation of smooth muscle cell migration [GO:0014912]; cerebral cortex development [GO:0021987]; negative regulation of Wnt signaling pathway [GO:0030178]; receptor internalization [GO:0031623]; positive regulation of protein binding [GO:0032092]; positive regulation of lipid transport [GO:0032370]; regulation of cholesterol transport [GO:0032374]; regulation of phospholipase A2 activity [GO:0032429]; regulation of actin cytoskeleton organization [GO:0032956]; positive regulation of insulin secretion involved in cellular response to glucose stimulus [GO:0035774]; aorta morphogenesis [GO:0035909]; lipoprotein metabolic process [GO:0042157]; lipoprotein transport [GO:0042953]; apoptotic cell clearance [GO:0043277]; negative regulation of neuron apoptotic process [GO:0043524]; cellular lipid catabolic process [GO:0044242]; transcytosis [GO:0045056]; positive regulation of endocytosis [GO:0045807]; positive regulation of axon extension involved in regeneration [GO:0048691]; positive regulation of collateral sprouting of injured axon [GO:0048694]; positive regulation of phagocytosis [GO:0050766]; negative regulation of cytosolic calcium ion concentration [GO:0051481]; negative regulation of focal adhesion assembly [GO:0051895]; negative regulation of SMAD protein signal transduction [GO:0060392]; negative regulation of pathway-restricted SMAD protein phosphorylation [GO:0060394]; chemoattraction of axon [GO:0061642]; positive regulation of ERK1 and ERK2 cascade [GO:0070374]; amyloid-beta clearance [GO:0097242]; amyloid-beta clearance by transcytosis [GO:0150093]; amyloid-beta clearance by cellular catabolic process [GO:0150094]; transport across blood-brain barrier [GO:0150104]; positive regulation of Schwann cell migration [GO:1900149]; positive regulation of amyloid-beta clearance [GO:1900223]; positive regulation of protein localization to plasma membrane [GO:1903078]; positive regulation of cholesterol import [GO:1904109]; positive regulation of transcytosis [GO:1904300]; cellular response to amyloid-beta [GO:1904646]; positive regulation of vascular associated smooth muscle cell migration [GO:1904754]; positive regulation of lysosomal protein catabolic process [GO:1905167]; positive regulation of chemokine (C-X-C motif) ligand 2 production [GO:2000343]; negative regulation of platelet-derived growth factor receptor-beta signaling pathway [GO:2000587]	amyloid-beta binding [GO:0001540]; protease binding [GO:0002020]; RNA binding [GO:0003723]; low-density lipoprotein particle receptor activity [GO:0005041]; scavenger receptor activity [GO:0005044]; calcium ion binding [GO:0005509]; protein binding [GO:0005515]; coreceptor activity [GO:0015026]; alpha-2 macroglobulin receptor activity [GO:0016964]; apolipoprotein receptor activity [GO:0030226]; clathrin heavy chain binding [GO:0032050]; apolipoprotein binding [GO:0034185]; signaling receptor activity [GO:0038023]; cargo receptor activity [GO:0038024]; heparan sulfate proteoglycan binding [GO:0043395]; protein-containing complex binding [GO:0044877]; lipoprotein particle receptor binding [GO:0070325]	nucleus [GO:0005634]; lysosomal membrane [GO:0005765]; early endosome [GO:0005769]; Golgi apparatus [GO:0005794]; cytoskeleton [GO:0005856]; plasma membrane [GO:0005886]; integral component of plasma membrane [GO:0005887]; clathrin-coated pit [GO:0005905]; focal adhesion [GO:0005925]; membrane [GO:0016020]; basolateral plasma membrane [GO:0016323]; clathrin-coated vesicle [GO:0030136]; dendrite [GO:0030425]; endocytic vesicle membrane [GO:0030666]; insulin-responsive compartment [GO:0032593]; neuronal cell body [GO:0043025]; axonal growth cone [GO:0044295]; apical part of cell [GO:0045177]; receptor complex [GO:0043235]; plasma membrane protein complex [GO:0098797]
Nafisa_PRO4	Prolow-density lipoprotein receptor-related protein 1	LRP1	Q07954	Q07954	5.6588	1.0865	XT NP B	2023ms1276	negative regulation of metallopeptidase activity [GO:1905049]; retinoid metabolic process [GO:0001523]; astrocyte activation involved in immune response [GO:0002265]; lipid metabolic process [GO:0006629]; receptor-mediated endocytosis [GO:0006898]; phagocytosis [GO:0006909]; lysosomal transport [GO:0007041]; enzyme linked receptor protein signaling pathway [GO:0007167]; positive regulation of cytosolic calcium ion concentration [GO:0007204]; protein kinase C-activating G protein-coupled receptor signaling pathway [GO:0007205]; aging [GO:0007568]; cell population proliferation [GO:0008283]; negative regulation of gene expression [GO:0010629]; regulation of extracellular matrix disassembly [GO:0010715]; positive regulation of cholesterol efflux [GO:0010875]; positive regulation of cell death [GO:0010942]; negative regulation of neuron projection development [GO:0010977]; negative regulation of smooth muscle cell migration [GO:0014912]; cerebral cortex development [GO:0021987]; negative regulation of Wnt signaling pathway [GO:0030178]; receptor internalization [GO:0031623]; positive regulation of protein binding [GO:0032092]; positive regulation of lipid transport [GO:0032370]; regulation of cholesterol transport [GO:0032374]; regulation of phospholipase A2 activity [GO:0032429]; regulation of actin cytoskeleton organization [GO:0032956]; positive regulation of insulin secretion involved in cellular response to glucose stimulus [GO:0035774]; aorta morphogenesis [GO:0035909]; lipoprotein metabolic process [GO:0042157]; lipoprotein transport [GO:0042953]; apoptotic cell clearance [GO:0043277]; negative regulation of neuron apoptotic process [GO:0043524]; cellular lipid catabolic process [GO:0044242]; transcytosis [GO:0045056]; positive regulation of endocytosis [GO:0045807]; positive regulation of axon extension involved in regeneration [GO:0048691]; positive regulation of collateral sprouting of injured axon [GO:0048694]; positive regulation of phagocytosis [GO:0050766]; negative regulation of cytosolic calcium ion concentration [GO:0051481]; negative regulation of focal adhesion assembly [GO:0051895]; negative regulation of SMAD protein signal transduction [GO:0060392]; negative regulation of pathway-restricted SMAD protein phosphorylation [GO:0060394]; chemoattraction of axon [GO:0061642]; positive regulation of ERK1 and ERK2 cascade [GO:0070374]; amyloid-beta clearance [GO:0097242]; amyloid-beta clearance by transcytosis [GO:0150093]; amyloid-beta clearance by cellular catabolic process [GO:0150094]; transport across blood-brain barrier [GO:0150104]; positive regulation of Schwann cell migration [GO:1900149]; positive regulation of amyloid-beta clearance [GO:1900223]; positive regulation of protein localization to plasma membrane [GO:1903078]; positive regulation of cholesterol import [GO:1904109]; positive regulation of transcytosis [GO:1904300]; cellular response to amyloid-beta [GO:1904646]; positive regulation of vascular associated smooth muscle cell migration [GO:1904754]; positive regulation of lysosomal protein catabolic process [GO:1905167]; positive regulation of chemokine (C-X-C motif) ligand 2 production [GO:2000343]; negative regulation of platelet-derived growth factor receptor-beta signaling pathway [GO:2000587]	amyloid-beta binding [GO:0001540]; protease binding [GO:0002020]; RNA binding [GO:0003723]; low-density lipoprotein particle receptor activity [GO:0005041]; scavenger receptor activity [GO:0005044]; calcium ion binding [GO:0005509]; protein binding [GO:0005515]; coreceptor activity [GO:0015026]; alpha-2 macroglobulin receptor activity [GO:0016964]; apolipoprotein receptor activity [GO:0030226]; clathrin heavy chain binding [GO:0032050]; apolipoprotein binding [GO:0034185]; signaling receptor activity [GO:0038023]; cargo receptor activity [GO:0038024]; heparan sulfate proteoglycan binding [GO:0043395]; protein-containing complex binding [GO:0044877]; lipoprotein particle receptor binding [GO:0070325]	nucleus [GO:0005634]; lysosomal membrane [GO:0005765]; early endosome [GO:0005769]; Golgi apparatus [GO:0005794]; cytoskeleton [GO:0005856]; plasma membrane [GO:0005886]; integral component of plasma membrane [GO:0005887]; clathrin-coated pit [GO:0005905]; focal adhesion [GO:0005925]; membrane [GO:0016020]; basolateral plasma membrane [GO:0016323]; clathrin-coated vesicle [GO:0030136]; dendrite [GO:0030425]; endocytic vesicle membrane [GO:0030666]; insulin-responsive compartment [GO:0032593]; neuronal cell body [GO:0043025]; axonal growth cone [GO:0044295]; apical part of cell [GO:0045177]; receptor complex [GO:0043235]; plasma membrane protein complex [GO:0098797]
Nafisa_PRO3	Prolow-density lipoprotein receptor-related protein 1	LRP1	Q07954	Q07954	5.6654	1.0949	XT NP B	2023ms1276	negative regulation of metallopeptidase activity [GO:1905049]; retinoid metabolic process [GO:0001523]; astrocyte activation involved in immune response [GO:0002265]; lipid metabolic process [GO:0006629]; receptor-mediated endocytosis [GO:0006898]; phagocytosis [GO:0006909]; lysosomal transport [GO:0007041]; enzyme linked receptor protein signaling pathway [GO:0007167]; positive regulation of cytosolic calcium ion concentration [GO:0007204]; protein kinase C-activating G protein-coupled receptor signaling pathway [GO:0007205]; aging [GO:0007568]; cell population proliferation [GO:0008283]; negative regulation of gene expression [GO:0010629]; regulation of extracellular matrix disassembly [GO:0010715]; positive regulation of cholesterol efflux [GO:0010875]; positive regulation of cell death [GO:0010942]; negative regulation of neuron projection development [GO:0010977]; negative regulation of smooth muscle cell migration [GO:0014912]; cerebral cortex development [GO:0021987]; negative regulation of Wnt signaling pathway [GO:0030178]; receptor internalization [GO:0031623]; positive regulation of protein binding [GO:0032092]; positive regulation of lipid transport [GO:0032370]; regulation of cholesterol transport [GO:0032374]; regulation of phospholipase A2 activity [GO:0032429]; regulation of actin cytoskeleton organization [GO:0032956]; positive regulation of insulin secretion involved in cellular response to glucose stimulus [GO:0035774]; aorta morphogenesis [GO:0035909]; lipoprotein metabolic process [GO:0042157]; lipoprotein transport [GO:0042953]; apoptotic cell clearance [GO:0043277]; negative regulation of neuron apoptotic process [GO:0043524]; cellular lipid catabolic process [GO:0044242]; transcytosis [GO:0045056]; positive regulation of endocytosis [GO:0045807]; positive regulation of axon extension involved in regeneration [GO:0048691]; positive regulation of collateral sprouting of injured axon [GO:0048694]; positive regulation of phagocytosis [GO:0050766]; negative regulation of cytosolic calcium ion concentration [GO:0051481]; negative regulation of focal adhesion assembly [GO:0051895]; negative regulation of SMAD protein signal transduction [GO:0060392]; negative regulation of pathway-restricted SMAD protein phosphorylation [GO:0060394]; chemoattraction of axon [GO:0061642]; positive regulation of ERK1 and ERK2 cascade [GO:0070374]; amyloid-beta clearance [GO:0097242]; amyloid-beta clearance by transcytosis [GO:0150093]; amyloid-beta clearance by cellular catabolic process [GO:0150094]; transport across blood-brain barrier [GO:0150104]; positive regulation of Schwann cell migration [GO:1900149]; positive regulation of amyloid-beta clearance [GO:1900223]; positive regulation of protein localization to plasma membrane [GO:1903078]; positive regulation of cholesterol import [GO:1904109]; positive regulation of transcytosis [GO:1904300]; cellular response to amyloid-beta [GO:1904646]; positive regulation of vascular associated smooth muscle cell migration [GO:1904754]; positive regulation of lysosomal protein catabolic process [GO:1905167]; positive regulation of chemokine (C-X-C motif) ligand 2 production [GO:2000343]; negative regulation of platelet-derived growth factor receptor-beta signaling pathway [GO:2000587]	amyloid-beta binding [GO:0001540]; protease binding [GO:0002020]; RNA binding [GO:0003723]; low-density lipoprotein particle receptor activity [GO:0005041]; scavenger receptor activity [GO:0005044]; calcium ion binding [GO:0005509]; protein binding [GO:0005515]; coreceptor activity [GO:0015026]; alpha-2 macroglobulin receptor activity [GO:0016964]; apolipoprotein receptor activity [GO:0030226]; clathrin heavy chain binding [GO:0032050]; apolipoprotein binding [GO:0034185]; signaling receptor activity [GO:0038023]; cargo receptor activity [GO:0038024]; heparan sulfate proteoglycan binding [GO:0043395]; protein-containing complex binding [GO:0044877]; lipoprotein particle receptor binding [GO:0070325]	nucleus [GO:0005634]; lysosomal membrane [GO:0005765]; early endosome [GO:0005769]; Golgi apparatus [GO:0005794]; cytoskeleton [GO:0005856]; plasma membrane [GO:0005886]; integral component of plasma membrane [GO:0005887]; clathrin-coated pit [GO:0005905]; focal adhesion [GO:0005925]; membrane [GO:0016020]; basolateral plasma membrane [GO:0016323]; clathrin-coated vesicle [GO:0030136]; dendrite [GO:0030425]; endocytic vesicle membrane [GO:0030666]; insulin-responsive compartment [GO:0032593]; neuronal cell body [GO:0043025]; axonal growth cone [GO:0044295]; apical part of cell [GO:0045177]; receptor complex [GO:0043235]; plasma membrane protein complex [GO:0098797]
Nafisa_PRO2	Prolow-density lipoprotein receptor-related protein 1	LRP1	Q07954	Q07954	5.6535	1.1017	XT NP B	2023ms1276	negative regulation of metallopeptidase activity [GO:1905049]; retinoid metabolic process [GO:0001523]; astrocyte activation involved in immune response [GO:0002265]; lipid metabolic process [GO:0006629]; receptor-mediated endocytosis [GO:0006898]; phagocytosis [GO:0006909]; lysosomal transport [GO:0007041]; enzyme linked receptor protein signaling pathway [GO:0007167]; positive regulation of cytosolic calcium ion concentration [GO:0007204]; protein kinase C-activating G protein-coupled receptor signaling pathway [GO:0007205]; aging [GO:0007568]; cell population proliferation [GO:0008283]; negative regulation of gene expression [GO:0010629]; regulation of extracellular matrix disassembly [GO:0010715]; positive regulation of cholesterol efflux [GO:0010875]; positive regulation of cell death [GO:0010942]; negative regulation of neuron projection development [GO:0010977]; negative regulation of smooth muscle cell migration [GO:0014912]; cerebral cortex development [GO:0021987]; negative regulation of Wnt signaling pathway [GO:0030178]; receptor internalization [GO:0031623]; positive regulation of protein binding [GO:0032092]; positive regulation of lipid transport [GO:0032370]; regulation of cholesterol transport [GO:0032374]; regulation of phospholipase A2 activity [GO:0032429]; regulation of actin cytoskeleton organization [GO:0032956]; positive regulation of insulin secretion involved in cellular response to glucose stimulus [GO:0035774]; aorta morphogenesis [GO:0035909]; lipoprotein metabolic process [GO:0042157]; lipoprotein transport [GO:0042953]; apoptotic cell clearance [GO:0043277]; negative regulation of neuron apoptotic process [GO:0043524]; cellular lipid catabolic process [GO:0044242]; transcytosis [GO:0045056]; positive regulation of endocytosis [GO:0045807]; positive regulation of axon extension involved in regeneration [GO:0048691]; positive regulation of collateral sprouting of injured axon [GO:0048694]; positive regulation of phagocytosis [GO:0050766]; negative regulation of cytosolic calcium ion concentration [GO:0051481]; negative regulation of focal adhesion assembly [GO:0051895]; negative regulation of SMAD protein signal transduction [GO:0060392]; negative regulation of pathway-restricted SMAD protein phosphorylation [GO:0060394]; chemoattraction of axon [GO:0061642]; positive regulation of ERK1 and ERK2 cascade [GO:0070374]; amyloid-beta clearance [GO:0097242]; amyloid-beta clearance by transcytosis [GO:0150093]; amyloid-beta clearance by cellular catabolic process [GO:0150094]; transport across blood-brain barrier [GO:0150104]; positive regulation of Schwann cell migration [GO:1900149]; positive regulation of amyloid-beta clearance [GO:1900223]; positive regulation of protein localization to plasma membrane [GO:1903078]; positive regulation of cholesterol import [GO:1904109]; positive regulation of transcytosis [GO:1904300]; cellular response to amyloid-beta [GO:1904646]; positive regulation of vascular associated smooth muscle cell migration [GO:1904754]; positive regulation of lysosomal protein catabolic process [GO:1905167]; positive regulation of chemokine (C-X-C motif) ligand 2 production [GO:2000343]; negative regulation of platelet-derived growth factor receptor-beta signaling pathway [GO:2000587]	amyloid-beta binding [GO:0001540]; protease binding [GO:0002020]; RNA binding [GO:0003723]; low-density lipoprotein particle receptor activity [GO:0005041]; scavenger receptor activity [GO:0005044]; calcium ion binding [GO:0005509]; protein binding [GO:0005515]; coreceptor activity [GO:0015026]; alpha-2 macroglobulin receptor activity [GO:0016964]; apolipoprotein receptor activity [GO:0030226]; clathrin heavy chain binding [GO:0032050]; apolipoprotein binding [GO:0034185]; signaling receptor activity [GO:0038023]; cargo receptor activity [GO:0038024]; heparan sulfate proteoglycan binding [GO:0043395]; protein-containing complex binding [GO:0044877]; lipoprotein particle receptor binding [GO:0070325]	nucleus [GO:0005634]; lysosomal membrane [GO:0005765]; early endosome [GO:0005769]; Golgi apparatus [GO:0005794]; cytoskeleton [GO:0005856]; plasma membrane [GO:0005886]; integral component of plasma membrane [GO:0005887]; clathrin-coated pit [GO:0005905]; focal adhesion [GO:0005925]; membrane [GO:0016020]; basolateral plasma membrane [GO:0016323]; clathrin-coated vesicle [GO:0030136]; dendrite [GO:0030425]; endocytic vesicle membrane [GO:0030666]; insulin-responsive compartment [GO:0032593]; neuronal cell body [GO:0043025]; axonal growth cone [GO:0044295]; apical part of cell [GO:0045177]; receptor complex [GO:0043235]; plasma membrane protein complex [GO:0098797]
Nafisa_PRO1	Prolow-density lipoprotein receptor-related protein 1	LRP1	Q07954	Q07954	5.6515	1.1043	XT NP B	2023ms1276	negative regulation of metallopeptidase activity [GO:1905049]; retinoid metabolic process [GO:0001523]; astrocyte activation involved in immune response [GO:0002265]; lipid metabolic process [GO:0006629]; receptor-mediated endocytosis [GO:0006898]; phagocytosis [GO:0006909]; lysosomal transport [GO:0007041]; enzyme linked receptor protein signaling pathway [GO:0007167]; positive regulation of cytosolic calcium ion concentration [GO:0007204]; protein kinase C-activating G protein-coupled receptor signaling pathway [GO:0007205]; aging [GO:0007568]; cell population proliferation [GO:0008283]; negative regulation of gene expression [GO:0010629]; regulation of extracellular matrix disassembly [GO:0010715]; positive regulation of cholesterol efflux [GO:0010875]; positive regulation of cell death [GO:0010942]; negative regulation of neuron projection development [GO:0010977]; negative regulation of smooth muscle cell migration [GO:0014912]; cerebral cortex development [GO:0021987]; negative regulation of Wnt signaling pathway [GO:0030178]; receptor internalization [GO:0031623]; positive regulation of protein binding [GO:0032092]; positive regulation of lipid transport [GO:0032370]; regulation of cholesterol transport [GO:0032374]; regulation of phospholipase A2 activity [GO:0032429]; regulation of actin cytoskeleton organization [GO:0032956]; positive regulation of insulin secretion involved in cellular response to glucose stimulus [GO:0035774]; aorta morphogenesis [GO:0035909]; lipoprotein metabolic process [GO:0042157]; lipoprotein transport [GO:0042953]; apoptotic cell clearance [GO:0043277]; negative regulation of neuron apoptotic process [GO:0043524]; cellular lipid catabolic process [GO:0044242]; transcytosis [GO:0045056]; positive regulation of endocytosis [GO:0045807]; positive regulation of axon extension involved in regeneration [GO:0048691]; positive regulation of collateral sprouting of injured axon [GO:0048694]; positive regulation of phagocytosis [GO:0050766]; negative regulation of cytosolic calcium ion concentration [GO:0051481]; negative regulation of focal adhesion assembly [GO:0051895]; negative regulation of SMAD protein signal transduction [GO:0060392]; negative regulation of pathway-restricted SMAD protein phosphorylation [GO:0060394]; chemoattraction of axon [GO:0061642]; positive regulation of ERK1 and ERK2 cascade [GO:0070374]; amyloid-beta clearance [GO:0097242]; amyloid-beta clearance by transcytosis [GO:0150093]; amyloid-beta clearance by cellular catabolic process [GO:0150094]; transport across blood-brain barrier [GO:0150104]; positive regulation of Schwann cell migration [GO:1900149]; positive regulation of amyloid-beta clearance [GO:1900223]; positive regulation of protein localization to plasma membrane [GO:1903078]; positive regulation of cholesterol import [GO:1904109]; positive regulation of transcytosis [GO:1904300]; cellular response to amyloid-beta [GO:1904646]; positive regulation of vascular associated smooth muscle cell migration [GO:1904754]; positive regulation of lysosomal protein catabolic process [GO:1905167]; positive regulation of chemokine (C-X-C motif) ligand 2 production [GO:2000343]; negative regulation of platelet-derived growth factor receptor-beta signaling pathway [GO:2000587]	amyloid-beta binding [GO:0001540]; protease binding [GO:0002020]; RNA binding [GO:0003723]; low-density lipoprotein particle receptor activity [GO:0005041]; scavenger receptor activity [GO:0005044]; calcium ion binding [GO:0005509]; protein binding [GO:0005515]; coreceptor activity [GO:0015026]; alpha-2 macroglobulin receptor activity [GO:0016964]; apolipoprotein receptor activity [GO:0030226]; clathrin heavy chain binding [GO:0032050]; apolipoprotein binding [GO:0034185]; signaling receptor activity [GO:0038023]; cargo receptor activity [GO:0038024]; heparan sulfate proteoglycan binding [GO:0043395]; protein-containing complex binding [GO:0044877]; lipoprotein particle receptor binding [GO:0070325]	nucleus [GO:0005634]; lysosomal membrane [GO:0005765]; early endosome [GO:0005769]; Golgi apparatus [GO:0005794]; cytoskeleton [GO:0005856]; plasma membrane [GO:0005886]; integral component of plasma membrane [GO:0005887]; clathrin-coated pit [GO:0005905]; focal adhesion [GO:0005925]; membrane [GO:0016020]; basolateral plasma membrane [GO:0016323]; clathrin-coated vesicle [GO:0030136]; dendrite [GO:0030425]; endocytic vesicle membrane [GO:0030666]; insulin-responsive compartment [GO:0032593]; neuronal cell body [GO:0043025]; axonal growth cone [GO:0044295]; apical part of cell [GO:0045177]; receptor complex [GO:0043235]; plasma membrane protein complex [GO:0098797]
Nafisa_SEN7	Isoform of Q04637, Isoform 8 of Eukaryotic translation initiation factor 4 gamma 1	EIF4G1	B2RU06	Q04637-8	5.7598	1.1471	XT NP A	2023ms1276	NA	NA	NA
Nafisa_SEN6	Isoform of Q04637, Isoform 8 of Eukaryotic translation initiation factor 4 gamma 1	EIF4G1	B2RU06	Q04637-8	5.7953	1.1682	XT NP A	2023ms1276	NA	NA	NA
Nafisa_SEN5	Isoform of Q04637, Isoform 8 of Eukaryotic translation initiation factor 4 gamma 1	EIF4G1	B2RU06	Q04637-8	5.8509	1.1978	XT NP A	2023ms1276	NA	NA	NA
Nafisa_SEN4	Isoform of Q04637, Isoform 8 of Eukaryotic translation initiation factor 4 gamma 1	EIF4G1	B2RU06	Q04637-8	5.7779	1.1576	XT NP A	2023ms1276	NA	NA	NA
Nafisa_SEN3	Isoform of Q04637, Isoform 8 of Eukaryotic translation initiation factor 4 gamma 1	EIF4G1	B2RU06	Q04637-8	5.7487	1.129	XT NP A	2023ms1276	NA	NA	NA
Nafisa_SEN2	Isoform of Q04637, Isoform 8 of Eukaryotic translation initiation factor 4 gamma 1	EIF4G1	B2RU06	Q04637-8	5.8023	1.1693	XT NP A	2023ms1276	NA	NA	NA
Nafisa_SEN1	Isoform of Q04637, Isoform 8 of Eukaryotic translation initiation factor 4 gamma 1	EIF4G1	B2RU06	Q04637-8	5.7665	1.1487	XT NP A	2023ms1276	NA	NA	NA
Nafisa_PRO7	Isoform of Q04637, Isoform 8 of Eukaryotic translation initiation factor 4 gamma 1	EIF4G1	B2RU06	Q04637-8	5.6502	1.0953	XT NP A	2023ms1276	NA	NA	NA
Nafisa_PRO6	Isoform of Q04637, Isoform 8 of Eukaryotic translation initiation factor 4 gamma 1	EIF4G1	B2RU06	Q04637-8	5.611	1.0659	XT NP A	2023ms1276	NA	NA	NA
Nafisa_PRO5	Isoform of Q04637, Isoform 8 of Eukaryotic translation initiation factor 4 gamma 1	EIF4G1	B2RU06	Q04637-8	5.6055	1.0683	XT NP A	2023ms1276	NA	NA	NA
Nafisa_PRO4	Isoform of Q04637, Isoform 8 of Eukaryotic translation initiation factor 4 gamma 1	EIF4G1	B2RU06	Q04637-8	5.6511	1.0789	XT NP A	2023ms1276	NA	NA	NA
Nafisa_PRO3	Isoform of Q04637, Isoform 8 of Eukaryotic translation initiation factor 4 gamma 1	EIF4G1	B2RU06	Q04637-8	5.6242	1.0537	XT NP A	2023ms1276	NA	NA	NA
Nafisa_PRO2	Isoform of Q04637, Isoform 8 of Eukaryotic translation initiation factor 4 gamma 1	EIF4G1	B2RU06	Q04637-8	5.6254	1.0737	XT NP A	2023ms1276	NA	NA	NA
Nafisa_PRO1	Isoform of Q04637, Isoform 8 of Eukaryotic translation initiation factor 4 gamma 1	EIF4G1	B2RU06	Q04637-8	5.606	1.0588	XT NP A	2023ms1276	NA	NA	NA
Nafisa_SEN7	Apoptosis-inducing factor 1, mitochondrial;Isoform of O95831, Isoform 3 of Apoptosis-inducing factor 1, mitochondrial	AIFM1;AIFM1	NA	O95831;O95831-3	4.614	0.0013	XT NP A	2023ms1276	response to ischemia [GO:0002931]; apoptotic process [GO:0006915]; activation of cysteine-type endopeptidase activity involved in apoptotic process [GO:0006919]; response to toxic substance [GO:0009636]; chromosome condensation [GO:0030261]; mitochondrial respiratory chain complex assembly [GO:0033108]; positive regulation of apoptotic process [GO:0043065]; positive regulation of neuron apoptotic process [GO:0043525]; protein import into mitochondrial intermembrane space [GO:0045041]; neuron apoptotic process [GO:0051402]; intrinsic apoptotic signaling pathway in response to endoplasmic reticulum stress [GO:0070059]; cellular response to hydrogen peroxide [GO:0070301]; cellular response to estradiol stimulus [GO:0071392]; cellular response to nitric oxide [GO:0071732]; cellular response to oxygen-glucose deprivation [GO:0090650]; response to L-glutamate [GO:1902065]; regulation of apoptotic DNA fragmentation [GO:1902510]; cellular response to aldosterone [GO:1904045]; programmed cell death [GO:0012501];	DNA binding [GO:0003677]; NADH dehydrogenase activity [GO:0003954]; protein binding [GO:0005515]; NAD(P)H oxidase H2O2-forming activity [GO:0016174]; oxidoreductase activity, acting on NAD(P)H [GO:0016651]; protein dimerization activity [GO:0046983]; FAD binding [GO:0071949];	nucleus [GO:0005634]; mitochondrion [GO:0005739]; mitochondrial inner membrane [GO:0005743]; mitochondrial intermembrane space [GO:0005758]; cytosol [GO:0005829]; perinuclear region of cytoplasm [GO:0048471]; cytoplasm [GO:0005737];
Nafisa_SEN6	Apoptosis-inducing factor 1, mitochondrial;Isoform of O95831, Isoform 3 of Apoptosis-inducing factor 1, mitochondrial	AIFM1;AIFM1	NA	O95831;O95831-3	4.6519	0.0248	XT NP A	2023ms1276	response to ischemia [GO:0002931]; apoptotic process [GO:0006915]; activation of cysteine-type endopeptidase activity involved in apoptotic process [GO:0006919]; response to toxic substance [GO:0009636]; chromosome condensation [GO:0030261]; mitochondrial respiratory chain complex assembly [GO:0033108]; positive regulation of apoptotic process [GO:0043065]; positive regulation of neuron apoptotic process [GO:0043525]; protein import into mitochondrial intermembrane space [GO:0045041]; neuron apoptotic process [GO:0051402]; intrinsic apoptotic signaling pathway in response to endoplasmic reticulum stress [GO:0070059]; cellular response to hydrogen peroxide [GO:0070301]; cellular response to estradiol stimulus [GO:0071392]; cellular response to nitric oxide [GO:0071732]; cellular response to oxygen-glucose deprivation [GO:0090650]; response to L-glutamate [GO:1902065]; regulation of apoptotic DNA fragmentation [GO:1902510]; cellular response to aldosterone [GO:1904045]; programmed cell death [GO:0012501];	DNA binding [GO:0003677]; NADH dehydrogenase activity [GO:0003954]; protein binding [GO:0005515]; NAD(P)H oxidase H2O2-forming activity [GO:0016174]; oxidoreductase activity, acting on NAD(P)H [GO:0016651]; protein dimerization activity [GO:0046983]; FAD binding [GO:0071949];	nucleus [GO:0005634]; mitochondrion [GO:0005739]; mitochondrial inner membrane [GO:0005743]; mitochondrial intermembrane space [GO:0005758]; cytosol [GO:0005829]; perinuclear region of cytoplasm [GO:0048471]; cytoplasm [GO:0005737];
Nafisa_SEN5	Apoptosis-inducing factor 1, mitochondrial;Isoform of O95831, Isoform 3 of Apoptosis-inducing factor 1, mitochondrial	AIFM1;AIFM1	NA	O95831;O95831-3	4.6678	0.0146	XT NP A	2023ms1276	response to ischemia [GO:0002931]; apoptotic process [GO:0006915]; activation of cysteine-type endopeptidase activity involved in apoptotic process [GO:0006919]; response to toxic substance [GO:0009636]; chromosome condensation [GO:0030261]; mitochondrial respiratory chain complex assembly [GO:0033108]; positive regulation of apoptotic process [GO:0043065]; positive regulation of neuron apoptotic process [GO:0043525]; protein import into mitochondrial intermembrane space [GO:0045041]; neuron apoptotic process [GO:0051402]; intrinsic apoptotic signaling pathway in response to endoplasmic reticulum stress [GO:0070059]; cellular response to hydrogen peroxide [GO:0070301]; cellular response to estradiol stimulus [GO:0071392]; cellular response to nitric oxide [GO:0071732]; cellular response to oxygen-glucose deprivation [GO:0090650]; response to L-glutamate [GO:1902065]; regulation of apoptotic DNA fragmentation [GO:1902510]; cellular response to aldosterone [GO:1904045]; programmed cell death [GO:0012501];	DNA binding [GO:0003677]; NADH dehydrogenase activity [GO:0003954]; protein binding [GO:0005515]; NAD(P)H oxidase H2O2-forming activity [GO:0016174]; oxidoreductase activity, acting on NAD(P)H [GO:0016651]; protein dimerization activity [GO:0046983]; FAD binding [GO:0071949];	nucleus [GO:0005634]; mitochondrion [GO:0005739]; mitochondrial inner membrane [GO:0005743]; mitochondrial intermembrane space [GO:0005758]; cytosol [GO:0005829]; perinuclear region of cytoplasm [GO:0048471]; cytoplasm [GO:0005737];
Nafisa_SEN4	Apoptosis-inducing factor 1, mitochondrial;Isoform of O95831, Isoform 3 of Apoptosis-inducing factor 1, mitochondrial	AIFM1;AIFM1	NA	O95831;O95831-3	4.6641	0.0438	XT NP A	2023ms1276	response to ischemia [GO:0002931]; apoptotic process [GO:0006915]; activation of cysteine-type endopeptidase activity involved in apoptotic process [GO:0006919]; response to toxic substance [GO:0009636]; chromosome condensation [GO:0030261]; mitochondrial respiratory chain complex assembly [GO:0033108]; positive regulation of apoptotic process [GO:0043065]; positive regulation of neuron apoptotic process [GO:0043525]; protein import into mitochondrial intermembrane space [GO:0045041]; neuron apoptotic process [GO:0051402]; intrinsic apoptotic signaling pathway in response to endoplasmic reticulum stress [GO:0070059]; cellular response to hydrogen peroxide [GO:0070301]; cellular response to estradiol stimulus [GO:0071392]; cellular response to nitric oxide [GO:0071732]; cellular response to oxygen-glucose deprivation [GO:0090650]; response to L-glutamate [GO:1902065]; regulation of apoptotic DNA fragmentation [GO:1902510]; cellular response to aldosterone [GO:1904045]; programmed cell death [GO:0012501];	DNA binding [GO:0003677]; NADH dehydrogenase activity [GO:0003954]; protein binding [GO:0005515]; NAD(P)H oxidase H2O2-forming activity [GO:0016174]; oxidoreductase activity, acting on NAD(P)H [GO:0016651]; protein dimerization activity [GO:0046983]; FAD binding [GO:0071949];	nucleus [GO:0005634]; mitochondrion [GO:0005739]; mitochondrial inner membrane [GO:0005743]; mitochondrial intermembrane space [GO:0005758]; cytosol [GO:0005829]; perinuclear region of cytoplasm [GO:0048471]; cytoplasm [GO:0005737];
Nafisa_SEN3	Apoptosis-inducing factor 1, mitochondrial;Isoform of O95831, Isoform 3 of Apoptosis-inducing factor 1, mitochondrial	AIFM1;AIFM1	NA	O95831;O95831-3	4.651	0.0314	XT NP A	2023ms1276	response to ischemia [GO:0002931]; apoptotic process [GO:0006915]; activation of cysteine-type endopeptidase activity involved in apoptotic process [GO:0006919]; response to toxic substance [GO:0009636]; chromosome condensation [GO:0030261]; mitochondrial respiratory chain complex assembly [GO:0033108]; positive regulation of apoptotic process [GO:0043065]; positive regulation of neuron apoptotic process [GO:0043525]; protein import into mitochondrial intermembrane space [GO:0045041]; neuron apoptotic process [GO:0051402]; intrinsic apoptotic signaling pathway in response to endoplasmic reticulum stress [GO:0070059]; cellular response to hydrogen peroxide [GO:0070301]; cellular response to estradiol stimulus [GO:0071392]; cellular response to nitric oxide [GO:0071732]; cellular response to oxygen-glucose deprivation [GO:0090650]; response to L-glutamate [GO:1902065]; regulation of apoptotic DNA fragmentation [GO:1902510]; cellular response to aldosterone [GO:1904045]; programmed cell death [GO:0012501];	DNA binding [GO:0003677]; NADH dehydrogenase activity [GO:0003954]; protein binding [GO:0005515]; NAD(P)H oxidase H2O2-forming activity [GO:0016174]; oxidoreductase activity, acting on NAD(P)H [GO:0016651]; protein dimerization activity [GO:0046983]; FAD binding [GO:0071949];	nucleus [GO:0005634]; mitochondrion [GO:0005739]; mitochondrial inner membrane [GO:0005743]; mitochondrial intermembrane space [GO:0005758]; cytosol [GO:0005829]; perinuclear region of cytoplasm [GO:0048471]; cytoplasm [GO:0005737];
Nafisa_SEN2	Apoptosis-inducing factor 1, mitochondrial;Isoform of O95831, Isoform 3 of Apoptosis-inducing factor 1, mitochondrial	AIFM1;AIFM1	NA	O95831;O95831-3	4.6981	0.0652	XT NP A	2023ms1276	response to ischemia [GO:0002931]; apoptotic process [GO:0006915]; activation of cysteine-type endopeptidase activity involved in apoptotic process [GO:0006919]; response to toxic substance [GO:0009636]; chromosome condensation [GO:0030261]; mitochondrial respiratory chain complex assembly [GO:0033108]; positive regulation of apoptotic process [GO:0043065]; positive regulation of neuron apoptotic process [GO:0043525]; protein import into mitochondrial intermembrane space [GO:0045041]; neuron apoptotic process [GO:0051402]; intrinsic apoptotic signaling pathway in response to endoplasmic reticulum stress [GO:0070059]; cellular response to hydrogen peroxide [GO:0070301]; cellular response to estradiol stimulus [GO:0071392]; cellular response to nitric oxide [GO:0071732]; cellular response to oxygen-glucose deprivation [GO:0090650]; response to L-glutamate [GO:1902065]; regulation of apoptotic DNA fragmentation [GO:1902510]; cellular response to aldosterone [GO:1904045]; programmed cell death [GO:0012501];	DNA binding [GO:0003677]; NADH dehydrogenase activity [GO:0003954]; protein binding [GO:0005515]; NAD(P)H oxidase H2O2-forming activity [GO:0016174]; oxidoreductase activity, acting on NAD(P)H [GO:0016651]; protein dimerization activity [GO:0046983]; FAD binding [GO:0071949];	nucleus [GO:0005634]; mitochondrion [GO:0005739]; mitochondrial inner membrane [GO:0005743]; mitochondrial intermembrane space [GO:0005758]; cytosol [GO:0005829]; perinuclear region of cytoplasm [GO:0048471]; cytoplasm [GO:0005737];
Nafisa_SEN1	Apoptosis-inducing factor 1, mitochondrial;Isoform of O95831, Isoform 3 of Apoptosis-inducing factor 1, mitochondrial	AIFM1;AIFM1	NA	O95831;O95831-3	4.6195	0.0018	XT NP A	2023ms1276	response to ischemia [GO:0002931]; apoptotic process [GO:0006915]; activation of cysteine-type endopeptidase activity involved in apoptotic process [GO:0006919]; response to toxic substance [GO:0009636]; chromosome condensation [GO:0030261]; mitochondrial respiratory chain complex assembly [GO:0033108]; positive regulation of apoptotic process [GO:0043065]; positive regulation of neuron apoptotic process [GO:0043525]; protein import into mitochondrial intermembrane space [GO:0045041]; neuron apoptotic process [GO:0051402]; intrinsic apoptotic signaling pathway in response to endoplasmic reticulum stress [GO:0070059]; cellular response to hydrogen peroxide [GO:0070301]; cellular response to estradiol stimulus [GO:0071392]; cellular response to nitric oxide [GO:0071732]; cellular response to oxygen-glucose deprivation [GO:0090650]; response to L-glutamate [GO:1902065]; regulation of apoptotic DNA fragmentation [GO:1902510]; cellular response to aldosterone [GO:1904045]; programmed cell death [GO:0012501];	DNA binding [GO:0003677]; NADH dehydrogenase activity [GO:0003954]; protein binding [GO:0005515]; NAD(P)H oxidase H2O2-forming activity [GO:0016174]; oxidoreductase activity, acting on NAD(P)H [GO:0016651]; protein dimerization activity [GO:0046983]; FAD binding [GO:0071949];	nucleus [GO:0005634]; mitochondrion [GO:0005739]; mitochondrial inner membrane [GO:0005743]; mitochondrial intermembrane space [GO:0005758]; cytosol [GO:0005829]; perinuclear region of cytoplasm [GO:0048471]; cytoplasm [GO:0005737];
Nafisa_PRO7	Apoptosis-inducing factor 1, mitochondrial;Isoform of O95831, Isoform 3 of Apoptosis-inducing factor 1, mitochondrial	AIFM1;AIFM1	NA	O95831;O95831-3	4.2615	-0.2933	XT NP A	2023ms1276	response to ischemia [GO:0002931]; apoptotic process [GO:0006915]; activation of cysteine-type endopeptidase activity involved in apoptotic process [GO:0006919]; response to toxic substance [GO:0009636]; chromosome condensation [GO:0030261]; mitochondrial respiratory chain complex assembly [GO:0033108]; positive regulation of apoptotic process [GO:0043065]; positive regulation of neuron apoptotic process [GO:0043525]; protein import into mitochondrial intermembrane space [GO:0045041]; neuron apoptotic process [GO:0051402]; intrinsic apoptotic signaling pathway in response to endoplasmic reticulum stress [GO:0070059]; cellular response to hydrogen peroxide [GO:0070301]; cellular response to estradiol stimulus [GO:0071392]; cellular response to nitric oxide [GO:0071732]; cellular response to oxygen-glucose deprivation [GO:0090650]; response to L-glutamate [GO:1902065]; regulation of apoptotic DNA fragmentation [GO:1902510]; cellular response to aldosterone [GO:1904045]; programmed cell death [GO:0012501];	DNA binding [GO:0003677]; NADH dehydrogenase activity [GO:0003954]; protein binding [GO:0005515]; NAD(P)H oxidase H2O2-forming activity [GO:0016174]; oxidoreductase activity, acting on NAD(P)H [GO:0016651]; protein dimerization activity [GO:0046983]; FAD binding [GO:0071949];	nucleus [GO:0005634]; mitochondrion [GO:0005739]; mitochondrial inner membrane [GO:0005743]; mitochondrial intermembrane space [GO:0005758]; cytosol [GO:0005829]; perinuclear region of cytoplasm [GO:0048471]; cytoplasm [GO:0005737];
Nafisa_PRO6	Apoptosis-inducing factor 1, mitochondrial;Isoform of O95831, Isoform 3 of Apoptosis-inducing factor 1, mitochondrial	AIFM1;AIFM1	NA	O95831;O95831-3	4.2278	-0.3172	XT NP A	2023ms1276	response to ischemia [GO:0002931]; apoptotic process [GO:0006915]; activation of cysteine-type endopeptidase activity involved in apoptotic process [GO:0006919]; response to toxic substance [GO:0009636]; chromosome condensation [GO:0030261]; mitochondrial respiratory chain complex assembly [GO:0033108]; positive regulation of apoptotic process [GO:0043065]; positive regulation of neuron apoptotic process [GO:0043525]; protein import into mitochondrial intermembrane space [GO:0045041]; neuron apoptotic process [GO:0051402]; intrinsic apoptotic signaling pathway in response to endoplasmic reticulum stress [GO:0070059]; cellular response to hydrogen peroxide [GO:0070301]; cellular response to estradiol stimulus [GO:0071392]; cellular response to nitric oxide [GO:0071732]; cellular response to oxygen-glucose deprivation [GO:0090650]; response to L-glutamate [GO:1902065]; regulation of apoptotic DNA fragmentation [GO:1902510]; cellular response to aldosterone [GO:1904045]; programmed cell death [GO:0012501];	DNA binding [GO:0003677]; NADH dehydrogenase activity [GO:0003954]; protein binding [GO:0005515]; NAD(P)H oxidase H2O2-forming activity [GO:0016174]; oxidoreductase activity, acting on NAD(P)H [GO:0016651]; protein dimerization activity [GO:0046983]; FAD binding [GO:0071949];	nucleus [GO:0005634]; mitochondrion [GO:0005739]; mitochondrial inner membrane [GO:0005743]; mitochondrial intermembrane space [GO:0005758]; cytosol [GO:0005829]; perinuclear region of cytoplasm [GO:0048471]; cytoplasm [GO:0005737];
Nafisa_PRO5	Apoptosis-inducing factor 1, mitochondrial;Isoform of O95831, Isoform 3 of Apoptosis-inducing factor 1, mitochondrial	AIFM1;AIFM1	NA	O95831;O95831-3	4.2492	-0.288	XT NP A	2023ms1276	response to ischemia [GO:0002931]; apoptotic process [GO:0006915]; activation of cysteine-type endopeptidase activity involved in apoptotic process [GO:0006919]; response to toxic substance [GO:0009636]; chromosome condensation [GO:0030261]; mitochondrial respiratory chain complex assembly [GO:0033108]; positive regulation of apoptotic process [GO:0043065]; positive regulation of neuron apoptotic process [GO:0043525]; protein import into mitochondrial intermembrane space [GO:0045041]; neuron apoptotic process [GO:0051402]; intrinsic apoptotic signaling pathway in response to endoplasmic reticulum stress [GO:0070059]; cellular response to hydrogen peroxide [GO:0070301]; cellular response to estradiol stimulus [GO:0071392]; cellular response to nitric oxide [GO:0071732]; cellular response to oxygen-glucose deprivation [GO:0090650]; response to L-glutamate [GO:1902065]; regulation of apoptotic DNA fragmentation [GO:1902510]; cellular response to aldosterone [GO:1904045]; programmed cell death [GO:0012501];	DNA binding [GO:0003677]; NADH dehydrogenase activity [GO:0003954]; protein binding [GO:0005515]; NAD(P)H oxidase H2O2-forming activity [GO:0016174]; oxidoreductase activity, acting on NAD(P)H [GO:0016651]; protein dimerization activity [GO:0046983]; FAD binding [GO:0071949];	nucleus [GO:0005634]; mitochondrion [GO:0005739]; mitochondrial inner membrane [GO:0005743]; mitochondrial intermembrane space [GO:0005758]; cytosol [GO:0005829]; perinuclear region of cytoplasm [GO:0048471]; cytoplasm [GO:0005737];
Nafisa_PRO4	Apoptosis-inducing factor 1, mitochondrial;Isoform of O95831, Isoform 3 of Apoptosis-inducing factor 1, mitochondrial	AIFM1;AIFM1	NA	O95831;O95831-3	4.2881	-0.2841	XT NP A	2023ms1276	response to ischemia [GO:0002931]; apoptotic process [GO:0006915]; activation of cysteine-type endopeptidase activity involved in apoptotic process [GO:0006919]; response to toxic substance [GO:0009636]; chromosome condensation [GO:0030261]; mitochondrial respiratory chain complex assembly [GO:0033108]; positive regulation of apoptotic process [GO:0043065]; positive regulation of neuron apoptotic process [GO:0043525]; protein import into mitochondrial intermembrane space [GO:0045041]; neuron apoptotic process [GO:0051402]; intrinsic apoptotic signaling pathway in response to endoplasmic reticulum stress [GO:0070059]; cellular response to hydrogen peroxide [GO:0070301]; cellular response to estradiol stimulus [GO:0071392]; cellular response to nitric oxide [GO:0071732]; cellular response to oxygen-glucose deprivation [GO:0090650]; response to L-glutamate [GO:1902065]; regulation of apoptotic DNA fragmentation [GO:1902510]; cellular response to aldosterone [GO:1904045]; programmed cell death [GO:0012501];	DNA binding [GO:0003677]; NADH dehydrogenase activity [GO:0003954]; protein binding [GO:0005515]; NAD(P)H oxidase H2O2-forming activity [GO:0016174]; oxidoreductase activity, acting on NAD(P)H [GO:0016651]; protein dimerization activity [GO:0046983]; FAD binding [GO:0071949];	nucleus [GO:0005634]; mitochondrion [GO:0005739]; mitochondrial inner membrane [GO:0005743]; mitochondrial intermembrane space [GO:0005758]; cytosol [GO:0005829]; perinuclear region of cytoplasm [GO:0048471]; cytoplasm [GO:0005737];
Nafisa_PRO3	Apoptosis-inducing factor 1, mitochondrial;Isoform of O95831, Isoform 3 of Apoptosis-inducing factor 1, mitochondrial	AIFM1;AIFM1	NA	O95831;O95831-3	4.1426	-0.4279	XT NP A	2023ms1276	response to ischemia [GO:0002931]; apoptotic process [GO:0006915]; activation of cysteine-type endopeptidase activity involved in apoptotic process [GO:0006919]; response to toxic substance [GO:0009636]; chromosome condensation [GO:0030261]; mitochondrial respiratory chain complex assembly [GO:0033108]; positive regulation of apoptotic process [GO:0043065]; positive regulation of neuron apoptotic process [GO:0043525]; protein import into mitochondrial intermembrane space [GO:0045041]; neuron apoptotic process [GO:0051402]; intrinsic apoptotic signaling pathway in response to endoplasmic reticulum stress [GO:0070059]; cellular response to hydrogen peroxide [GO:0070301]; cellular response to estradiol stimulus [GO:0071392]; cellular response to nitric oxide [GO:0071732]; cellular response to oxygen-glucose deprivation [GO:0090650]; response to L-glutamate [GO:1902065]; regulation of apoptotic DNA fragmentation [GO:1902510]; cellular response to aldosterone [GO:1904045]; programmed cell death [GO:0012501];	DNA binding [GO:0003677]; NADH dehydrogenase activity [GO:0003954]; protein binding [GO:0005515]; NAD(P)H oxidase H2O2-forming activity [GO:0016174]; oxidoreductase activity, acting on NAD(P)H [GO:0016651]; protein dimerization activity [GO:0046983]; FAD binding [GO:0071949];	nucleus [GO:0005634]; mitochondrion [GO:0005739]; mitochondrial inner membrane [GO:0005743]; mitochondrial intermembrane space [GO:0005758]; cytosol [GO:0005829]; perinuclear region of cytoplasm [GO:0048471]; cytoplasm [GO:0005737];
Nafisa_PRO2	Apoptosis-inducing factor 1, mitochondrial;Isoform of O95831, Isoform 3 of Apoptosis-inducing factor 1, mitochondrial	AIFM1;AIFM1	NA	O95831;O95831-3	4.1656	-0.3862	XT NP A	2023ms1276	response to ischemia [GO:0002931]; apoptotic process [GO:0006915]; activation of cysteine-type endopeptidase activity involved in apoptotic process [GO:0006919]; response to toxic substance [GO:0009636]; chromosome condensation [GO:0030261]; mitochondrial respiratory chain complex assembly [GO:0033108]; positive regulation of apoptotic process [GO:0043065]; positive regulation of neuron apoptotic process [GO:0043525]; protein import into mitochondrial intermembrane space [GO:0045041]; neuron apoptotic process [GO:0051402]; intrinsic apoptotic signaling pathway in response to endoplasmic reticulum stress [GO:0070059]; cellular response to hydrogen peroxide [GO:0070301]; cellular response to estradiol stimulus [GO:0071392]; cellular response to nitric oxide [GO:0071732]; cellular response to oxygen-glucose deprivation [GO:0090650]; response to L-glutamate [GO:1902065]; regulation of apoptotic DNA fragmentation [GO:1902510]; cellular response to aldosterone [GO:1904045]; programmed cell death [GO:0012501];	DNA binding [GO:0003677]; NADH dehydrogenase activity [GO:0003954]; protein binding [GO:0005515]; NAD(P)H oxidase H2O2-forming activity [GO:0016174]; oxidoreductase activity, acting on NAD(P)H [GO:0016651]; protein dimerization activity [GO:0046983]; FAD binding [GO:0071949];	nucleus [GO:0005634]; mitochondrion [GO:0005739]; mitochondrial inner membrane [GO:0005743]; mitochondrial intermembrane space [GO:0005758]; cytosol [GO:0005829]; perinuclear region of cytoplasm [GO:0048471]; cytoplasm [GO:0005737];
Nafisa_PRO1	Apoptosis-inducing factor 1, mitochondrial;Isoform of O95831, Isoform 3 of Apoptosis-inducing factor 1, mitochondrial	AIFM1;AIFM1	NA	O95831;O95831-3	4.1518	-0.3955	XT NP A	2023ms1276	response to ischemia [GO:0002931]; apoptotic process [GO:0006915]; activation of cysteine-type endopeptidase activity involved in apoptotic process [GO:0006919]; response to toxic substance [GO:0009636]; chromosome condensation [GO:0030261]; mitochondrial respiratory chain complex assembly [GO:0033108]; positive regulation of apoptotic process [GO:0043065]; positive regulation of neuron apoptotic process [GO:0043525]; protein import into mitochondrial intermembrane space [GO:0045041]; neuron apoptotic process [GO:0051402]; intrinsic apoptotic signaling pathway in response to endoplasmic reticulum stress [GO:0070059]; cellular response to hydrogen peroxide [GO:0070301]; cellular response to estradiol stimulus [GO:0071392]; cellular response to nitric oxide [GO:0071732]; cellular response to oxygen-glucose deprivation [GO:0090650]; response to L-glutamate [GO:1902065]; regulation of apoptotic DNA fragmentation [GO:1902510]; cellular response to aldosterone [GO:1904045]; programmed cell death [GO:0012501];	DNA binding [GO:0003677]; NADH dehydrogenase activity [GO:0003954]; protein binding [GO:0005515]; NAD(P)H oxidase H2O2-forming activity [GO:0016174]; oxidoreductase activity, acting on NAD(P)H [GO:0016651]; protein dimerization activity [GO:0046983]; FAD binding [GO:0071949];	nucleus [GO:0005634]; mitochondrion [GO:0005739]; mitochondrial inner membrane [GO:0005743]; mitochondrial intermembrane space [GO:0005758]; cytosol [GO:0005829]; perinuclear region of cytoplasm [GO:0048471]; cytoplasm [GO:0005737];
Nafisa_SEN7	DNA-dependent protein kinase catalytic subunit	PRKDC	P78527	P78527	6.2838	1.671	XT NP A	2023ms1276	peptidyl-serine phosphorylation [GO:0018105]; maturation of 5.8S rRNA [GO:0000460]; somitogenesis [GO:0001756]; negative regulation of protein phosphorylation [GO:0001933]; activation of innate immune response [GO:0002218]; B cell lineage commitment [GO:0002326]; pro-B cell differentiation [GO:0002328]; T cell lineage commitment [GO:0002360]; negative regulation of immunoglobulin production [GO:0002638]; double-strand break repair [GO:0006302]; double-strand break repair via nonhomologous end joining [GO:0006303]; cellular protein modification process [GO:0006464]; protein phosphorylation [GO:0006468]; cellular response to DNA damage stimulus [GO:0006974]; brain development [GO:0007420]; heart development [GO:0007507]; response to gamma radiation [GO:0010332]; response to activity [GO:0014823]; telomere capping [GO:0016233]; peptidyl-threonine phosphorylation [GO:0018107]; mitotic G1 DNA damage checkpoint signaling [GO:0031571]; protein destabilization [GO:0031648]; cellular response to insulin stimulus [GO:0032869]; T cell differentiation in thymus [GO:0033077]; T cell receptor V(D)J recombination [GO:0033153]; small-subunit processome assembly [GO:0034462]; ectopic germ cell programmed cell death [GO:0035234]; regulation of circadian rhythm [GO:0042752]; positive regulation of apoptotic process [GO:0043065]; negative regulation of apoptotic process [GO:0043066]; innate immune response [GO:0045087]; positive regulation of lymphocyte differentiation [GO:0045621]; positive regulation of erythrocyte differentiation [GO:0045648]; positive regulation of translation [GO:0045727]; positive regulation of transcription by RNA polymerase II [GO:0045944]; positive regulation of fibroblast proliferation [GO:0048146]; rhythmic process [GO:0048511]; spleen development [GO:0048536]; thymus development [GO:0048538]; positive regulation of developmental growth [GO:0048639]; regulation of smooth muscle cell proliferation [GO:0048660]; regulation of epithelial cell proliferation [GO:0050678]; double-strand break repair via alternative nonhomologous end joining [GO:0097681]; regulation of hematopoietic stem cell differentiation [GO:1902036]; positive regulation of platelet formation [GO:1905221]; negative regulation of cellular senescence [GO:2000773]; positive regulation of double-strand break repair via nonhomologous end joining [GO:2001034]; negative regulation of response to gamma radiation [GO:2001229]; telomere maintenance [GO:0000723]; immunoglobulin V(D)J recombination [GO:0033152]; intrinsic apoptotic signaling pathway in response to DNA damage [GO:0008630]	double-stranded DNA binding [GO:0003690]; RNA binding [GO:0003723]; protein kinase activity [GO:0004672]; protein serine/threonine kinase activity [GO:0004674]; DNA-dependent protein kinase activity [GO:0004677]; protein binding [GO:0005515]; ATP binding [GO:0005524]; transcription factor binding [GO:0008134]; enzyme binding [GO:0019899]; protein domain specific binding [GO:0019904]; U3 snoRNA binding [GO:0034511]; protein serine kinase activity [GO:0106310]; protein threonine kinase activity [GO:0106311]	chromosome, telomeric region [GO:0000781]; nucleus [GO:0005634]; nucleoplasm [GO:0005654]; nucleolus [GO:0005730]; cytosol [GO:0005829]; membrane [GO:0016020]; transcription regulator complex [GO:0005667]; DNA-dependent protein kinase-DNA ligase 4 complex [GO:0005958]; small-subunit processome [GO:0032040]; protein-containing complex [GO:0032991]; protein-DNA complex [GO:0032993]; nonhomologous end joining complex [GO:0070419]
Nafisa_SEN6	DNA-dependent protein kinase catalytic subunit	PRKDC	P78527	P78527	6.332	1.7049	XT NP A	2023ms1276	peptidyl-serine phosphorylation [GO:0018105]; maturation of 5.8S rRNA [GO:0000460]; somitogenesis [GO:0001756]; negative regulation of protein phosphorylation [GO:0001933]; activation of innate immune response [GO:0002218]; B cell lineage commitment [GO:0002326]; pro-B cell differentiation [GO:0002328]; T cell lineage commitment [GO:0002360]; negative regulation of immunoglobulin production [GO:0002638]; double-strand break repair [GO:0006302]; double-strand break repair via nonhomologous end joining [GO:0006303]; cellular protein modification process [GO:0006464]; protein phosphorylation [GO:0006468]; cellular response to DNA damage stimulus [GO:0006974]; brain development [GO:0007420]; heart development [GO:0007507]; response to gamma radiation [GO:0010332]; response to activity [GO:0014823]; telomere capping [GO:0016233]; peptidyl-threonine phosphorylation [GO:0018107]; mitotic G1 DNA damage checkpoint signaling [GO:0031571]; protein destabilization [GO:0031648]; cellular response to insulin stimulus [GO:0032869]; T cell differentiation in thymus [GO:0033077]; T cell receptor V(D)J recombination [GO:0033153]; small-subunit processome assembly [GO:0034462]; ectopic germ cell programmed cell death [GO:0035234]; regulation of circadian rhythm [GO:0042752]; positive regulation of apoptotic process [GO:0043065]; negative regulation of apoptotic process [GO:0043066]; innate immune response [GO:0045087]; positive regulation of lymphocyte differentiation [GO:0045621]; positive regulation of erythrocyte differentiation [GO:0045648]; positive regulation of translation [GO:0045727]; positive regulation of transcription by RNA polymerase II [GO:0045944]; positive regulation of fibroblast proliferation [GO:0048146]; rhythmic process [GO:0048511]; spleen development [GO:0048536]; thymus development [GO:0048538]; positive regulation of developmental growth [GO:0048639]; regulation of smooth muscle cell proliferation [GO:0048660]; regulation of epithelial cell proliferation [GO:0050678]; double-strand break repair via alternative nonhomologous end joining [GO:0097681]; regulation of hematopoietic stem cell differentiation [GO:1902036]; positive regulation of platelet formation [GO:1905221]; negative regulation of cellular senescence [GO:2000773]; positive regulation of double-strand break repair via nonhomologous end joining [GO:2001034]; negative regulation of response to gamma radiation [GO:2001229]; telomere maintenance [GO:0000723]; immunoglobulin V(D)J recombination [GO:0033152]; intrinsic apoptotic signaling pathway in response to DNA damage [GO:0008630]	double-stranded DNA binding [GO:0003690]; RNA binding [GO:0003723]; protein kinase activity [GO:0004672]; protein serine/threonine kinase activity [GO:0004674]; DNA-dependent protein kinase activity [GO:0004677]; protein binding [GO:0005515]; ATP binding [GO:0005524]; transcription factor binding [GO:0008134]; enzyme binding [GO:0019899]; protein domain specific binding [GO:0019904]; U3 snoRNA binding [GO:0034511]; protein serine kinase activity [GO:0106310]; protein threonine kinase activity [GO:0106311]	chromosome, telomeric region [GO:0000781]; nucleus [GO:0005634]; nucleoplasm [GO:0005654]; nucleolus [GO:0005730]; cytosol [GO:0005829]; membrane [GO:0016020]; transcription regulator complex [GO:0005667]; DNA-dependent protein kinase-DNA ligase 4 complex [GO:0005958]; small-subunit processome [GO:0032040]; protein-containing complex [GO:0032991]; protein-DNA complex [GO:0032993]; nonhomologous end joining complex [GO:0070419]
Nafisa_SEN5	DNA-dependent protein kinase catalytic subunit	PRKDC	P78527	P78527	6.3775	1.7244	XT NP A	2023ms1276	peptidyl-serine phosphorylation [GO:0018105]; maturation of 5.8S rRNA [GO:0000460]; somitogenesis [GO:0001756]; negative regulation of protein phosphorylation [GO:0001933]; activation of innate immune response [GO:0002218]; B cell lineage commitment [GO:0002326]; pro-B cell differentiation [GO:0002328]; T cell lineage commitment [GO:0002360]; negative regulation of immunoglobulin production [GO:0002638]; double-strand break repair [GO:0006302]; double-strand break repair via nonhomologous end joining [GO:0006303]; cellular protein modification process [GO:0006464]; protein phosphorylation [GO:0006468]; cellular response to DNA damage stimulus [GO:0006974]; brain development [GO:0007420]; heart development [GO:0007507]; response to gamma radiation [GO:0010332]; response to activity [GO:0014823]; telomere capping [GO:0016233]; peptidyl-threonine phosphorylation [GO:0018107]; mitotic G1 DNA damage checkpoint signaling [GO:0031571]; protein destabilization [GO:0031648]; cellular response to insulin stimulus [GO:0032869]; T cell differentiation in thymus [GO:0033077]; T cell receptor V(D)J recombination [GO:0033153]; small-subunit processome assembly [GO:0034462]; ectopic germ cell programmed cell death [GO:0035234]; regulation of circadian rhythm [GO:0042752]; positive regulation of apoptotic process [GO:0043065]; negative regulation of apoptotic process [GO:0043066]; innate immune response [GO:0045087]; positive regulation of lymphocyte differentiation [GO:0045621]; positive regulation of erythrocyte differentiation [GO:0045648]; positive regulation of translation [GO:0045727]; positive regulation of transcription by RNA polymerase II [GO:0045944]; positive regulation of fibroblast proliferation [GO:0048146]; rhythmic process [GO:0048511]; spleen development [GO:0048536]; thymus development [GO:0048538]; positive regulation of developmental growth [GO:0048639]; regulation of smooth muscle cell proliferation [GO:0048660]; regulation of epithelial cell proliferation [GO:0050678]; double-strand break repair via alternative nonhomologous end joining [GO:0097681]; regulation of hematopoietic stem cell differentiation [GO:1902036]; positive regulation of platelet formation [GO:1905221]; negative regulation of cellular senescence [GO:2000773]; positive regulation of double-strand break repair via nonhomologous end joining [GO:2001034]; negative regulation of response to gamma radiation [GO:2001229]; telomere maintenance [GO:0000723]; immunoglobulin V(D)J recombination [GO:0033152]; intrinsic apoptotic signaling pathway in response to DNA damage [GO:0008630]	double-stranded DNA binding [GO:0003690]; RNA binding [GO:0003723]; protein kinase activity [GO:0004672]; protein serine/threonine kinase activity [GO:0004674]; DNA-dependent protein kinase activity [GO:0004677]; protein binding [GO:0005515]; ATP binding [GO:0005524]; transcription factor binding [GO:0008134]; enzyme binding [GO:0019899]; protein domain specific binding [GO:0019904]; U3 snoRNA binding [GO:0034511]; protein serine kinase activity [GO:0106310]; protein threonine kinase activity [GO:0106311]	chromosome, telomeric region [GO:0000781]; nucleus [GO:0005634]; nucleoplasm [GO:0005654]; nucleolus [GO:0005730]; cytosol [GO:0005829]; membrane [GO:0016020]; transcription regulator complex [GO:0005667]; DNA-dependent protein kinase-DNA ligase 4 complex [GO:0005958]; small-subunit processome [GO:0032040]; protein-containing complex [GO:0032991]; protein-DNA complex [GO:0032993]; nonhomologous end joining complex [GO:0070419]
Nafisa_SEN4	DNA-dependent protein kinase catalytic subunit	PRKDC	P78527	P78527	6.2835	1.6631	XT NP A	2023ms1276	peptidyl-serine phosphorylation [GO:0018105]; maturation of 5.8S rRNA [GO:0000460]; somitogenesis [GO:0001756]; negative regulation of protein phosphorylation [GO:0001933]; activation of innate immune response [GO:0002218]; B cell lineage commitment [GO:0002326]; pro-B cell differentiation [GO:0002328]; T cell lineage commitment [GO:0002360]; negative regulation of immunoglobulin production [GO:0002638]; double-strand break repair [GO:0006302]; double-strand break repair via nonhomologous end joining [GO:0006303]; cellular protein modification process [GO:0006464]; protein phosphorylation [GO:0006468]; cellular response to DNA damage stimulus [GO:0006974]; brain development [GO:0007420]; heart development [GO:0007507]; response to gamma radiation [GO:0010332]; response to activity [GO:0014823]; telomere capping [GO:0016233]; peptidyl-threonine phosphorylation [GO:0018107]; mitotic G1 DNA damage checkpoint signaling [GO:0031571]; protein destabilization [GO:0031648]; cellular response to insulin stimulus [GO:0032869]; T cell differentiation in thymus [GO:0033077]; T cell receptor V(D)J recombination [GO:0033153]; small-subunit processome assembly [GO:0034462]; ectopic germ cell programmed cell death [GO:0035234]; regulation of circadian rhythm [GO:0042752]; positive regulation of apoptotic process [GO:0043065]; negative regulation of apoptotic process [GO:0043066]; innate immune response [GO:0045087]; positive regulation of lymphocyte differentiation [GO:0045621]; positive regulation of erythrocyte differentiation [GO:0045648]; positive regulation of translation [GO:0045727]; positive regulation of transcription by RNA polymerase II [GO:0045944]; positive regulation of fibroblast proliferation [GO:0048146]; rhythmic process [GO:0048511]; spleen development [GO:0048536]; thymus development [GO:0048538]; positive regulation of developmental growth [GO:0048639]; regulation of smooth muscle cell proliferation [GO:0048660]; regulation of epithelial cell proliferation [GO:0050678]; double-strand break repair via alternative nonhomologous end joining [GO:0097681]; regulation of hematopoietic stem cell differentiation [GO:1902036]; positive regulation of platelet formation [GO:1905221]; negative regulation of cellular senescence [GO:2000773]; positive regulation of double-strand break repair via nonhomologous end joining [GO:2001034]; negative regulation of response to gamma radiation [GO:2001229]; telomere maintenance [GO:0000723]; immunoglobulin V(D)J recombination [GO:0033152]; intrinsic apoptotic signaling pathway in response to DNA damage [GO:0008630]	double-stranded DNA binding [GO:0003690]; RNA binding [GO:0003723]; protein kinase activity [GO:0004672]; protein serine/threonine kinase activity [GO:0004674]; DNA-dependent protein kinase activity [GO:0004677]; protein binding [GO:0005515]; ATP binding [GO:0005524]; transcription factor binding [GO:0008134]; enzyme binding [GO:0019899]; protein domain specific binding [GO:0019904]; U3 snoRNA binding [GO:0034511]; protein serine kinase activity [GO:0106310]; protein threonine kinase activity [GO:0106311]	chromosome, telomeric region [GO:0000781]; nucleus [GO:0005634]; nucleoplasm [GO:0005654]; nucleolus [GO:0005730]; cytosol [GO:0005829]; membrane [GO:0016020]; transcription regulator complex [GO:0005667]; DNA-dependent protein kinase-DNA ligase 4 complex [GO:0005958]; small-subunit processome [GO:0032040]; protein-containing complex [GO:0032991]; protein-DNA complex [GO:0032993]; nonhomologous end joining complex [GO:0070419]
Nafisa_SEN3	DNA-dependent protein kinase catalytic subunit	PRKDC	P78527	P78527	6.3001	1.6805	XT NP A	2023ms1276	peptidyl-serine phosphorylation [GO:0018105]; maturation of 5.8S rRNA [GO:0000460]; somitogenesis [GO:0001756]; negative regulation of protein phosphorylation [GO:0001933]; activation of innate immune response [GO:0002218]; B cell lineage commitment [GO:0002326]; pro-B cell differentiation [GO:0002328]; T cell lineage commitment [GO:0002360]; negative regulation of immunoglobulin production [GO:0002638]; double-strand break repair [GO:0006302]; double-strand break repair via nonhomologous end joining [GO:0006303]; cellular protein modification process [GO:0006464]; protein phosphorylation [GO:0006468]; cellular response to DNA damage stimulus [GO:0006974]; brain development [GO:0007420]; heart development [GO:0007507]; response to gamma radiation [GO:0010332]; response to activity [GO:0014823]; telomere capping [GO:0016233]; peptidyl-threonine phosphorylation [GO:0018107]; mitotic G1 DNA damage checkpoint signaling [GO:0031571]; protein destabilization [GO:0031648]; cellular response to insulin stimulus [GO:0032869]; T cell differentiation in thymus [GO:0033077]; T cell receptor V(D)J recombination [GO:0033153]; small-subunit processome assembly [GO:0034462]; ectopic germ cell programmed cell death [GO:0035234]; regulation of circadian rhythm [GO:0042752]; positive regulation of apoptotic process [GO:0043065]; negative regulation of apoptotic process [GO:0043066]; innate immune response [GO:0045087]; positive regulation of lymphocyte differentiation [GO:0045621]; positive regulation of erythrocyte differentiation [GO:0045648]; positive regulation of translation [GO:0045727]; positive regulation of transcription by RNA polymerase II [GO:0045944]; positive regulation of fibroblast proliferation [GO:0048146]; rhythmic process [GO:0048511]; spleen development [GO:0048536]; thymus development [GO:0048538]; positive regulation of developmental growth [GO:0048639]; regulation of smooth muscle cell proliferation [GO:0048660]; regulation of epithelial cell proliferation [GO:0050678]; double-strand break repair via alternative nonhomologous end joining [GO:0097681]; regulation of hematopoietic stem cell differentiation [GO:1902036]; positive regulation of platelet formation [GO:1905221]; negative regulation of cellular senescence [GO:2000773]; positive regulation of double-strand break repair via nonhomologous end joining [GO:2001034]; negative regulation of response to gamma radiation [GO:2001229]; telomere maintenance [GO:0000723]; immunoglobulin V(D)J recombination [GO:0033152]; intrinsic apoptotic signaling pathway in response to DNA damage [GO:0008630]	double-stranded DNA binding [GO:0003690]; RNA binding [GO:0003723]; protein kinase activity [GO:0004672]; protein serine/threonine kinase activity [GO:0004674]; DNA-dependent protein kinase activity [GO:0004677]; protein binding [GO:0005515]; ATP binding [GO:0005524]; transcription factor binding [GO:0008134]; enzyme binding [GO:0019899]; protein domain specific binding [GO:0019904]; U3 snoRNA binding [GO:0034511]; protein serine kinase activity [GO:0106310]; protein threonine kinase activity [GO:0106311]	chromosome, telomeric region [GO:0000781]; nucleus [GO:0005634]; nucleoplasm [GO:0005654]; nucleolus [GO:0005730]; cytosol [GO:0005829]; membrane [GO:0016020]; transcription regulator complex [GO:0005667]; DNA-dependent protein kinase-DNA ligase 4 complex [GO:0005958]; small-subunit processome [GO:0032040]; protein-containing complex [GO:0032991]; protein-DNA complex [GO:0032993]; nonhomologous end joining complex [GO:0070419]
Nafisa_SEN2	DNA-dependent protein kinase catalytic subunit	PRKDC	P78527	P78527	6.3744	1.7415	XT NP A	2023ms1276	peptidyl-serine phosphorylation [GO:0018105]; maturation of 5.8S rRNA [GO:0000460]; somitogenesis [GO:0001756]; negative regulation of protein phosphorylation [GO:0001933]; activation of innate immune response [GO:0002218]; B cell lineage commitment [GO:0002326]; pro-B cell differentiation [GO:0002328]; T cell lineage commitment [GO:0002360]; negative regulation of immunoglobulin production [GO:0002638]; double-strand break repair [GO:0006302]; double-strand break repair via nonhomologous end joining [GO:0006303]; cellular protein modification process [GO:0006464]; protein phosphorylation [GO:0006468]; cellular response to DNA damage stimulus [GO:0006974]; brain development [GO:0007420]; heart development [GO:0007507]; response to gamma radiation [GO:0010332]; response to activity [GO:0014823]; telomere capping [GO:0016233]; peptidyl-threonine phosphorylation [GO:0018107]; mitotic G1 DNA damage checkpoint signaling [GO:0031571]; protein destabilization [GO:0031648]; cellular response to insulin stimulus [GO:0032869]; T cell differentiation in thymus [GO:0033077]; T cell receptor V(D)J recombination [GO:0033153]; small-subunit processome assembly [GO:0034462]; ectopic germ cell programmed cell death [GO:0035234]; regulation of circadian rhythm [GO:0042752]; positive regulation of apoptotic process [GO:0043065]; negative regulation of apoptotic process [GO:0043066]; innate immune response [GO:0045087]; positive regulation of lymphocyte differentiation [GO:0045621]; positive regulation of erythrocyte differentiation [GO:0045648]; positive regulation of translation [GO:0045727]; positive regulation of transcription by RNA polymerase II [GO:0045944]; positive regulation of fibroblast proliferation [GO:0048146]; rhythmic process [GO:0048511]; spleen development [GO:0048536]; thymus development [GO:0048538]; positive regulation of developmental growth [GO:0048639]; regulation of smooth muscle cell proliferation [GO:0048660]; regulation of epithelial cell proliferation [GO:0050678]; double-strand break repair via alternative nonhomologous end joining [GO:0097681]; regulation of hematopoietic stem cell differentiation [GO:1902036]; positive regulation of platelet formation [GO:1905221]; negative regulation of cellular senescence [GO:2000773]; positive regulation of double-strand break repair via nonhomologous end joining [GO:2001034]; negative regulation of response to gamma radiation [GO:2001229]; telomere maintenance [GO:0000723]; immunoglobulin V(D)J recombination [GO:0033152]; intrinsic apoptotic signaling pathway in response to DNA damage [GO:0008630]	double-stranded DNA binding [GO:0003690]; RNA binding [GO:0003723]; protein kinase activity [GO:0004672]; protein serine/threonine kinase activity [GO:0004674]; DNA-dependent protein kinase activity [GO:0004677]; protein binding [GO:0005515]; ATP binding [GO:0005524]; transcription factor binding [GO:0008134]; enzyme binding [GO:0019899]; protein domain specific binding [GO:0019904]; U3 snoRNA binding [GO:0034511]; protein serine kinase activity [GO:0106310]; protein threonine kinase activity [GO:0106311]	chromosome, telomeric region [GO:0000781]; nucleus [GO:0005634]; nucleoplasm [GO:0005654]; nucleolus [GO:0005730]; cytosol [GO:0005829]; membrane [GO:0016020]; transcription regulator complex [GO:0005667]; DNA-dependent protein kinase-DNA ligase 4 complex [GO:0005958]; small-subunit processome [GO:0032040]; protein-containing complex [GO:0032991]; protein-DNA complex [GO:0032993]; nonhomologous end joining complex [GO:0070419]
Nafisa_SEN1	DNA-dependent protein kinase catalytic subunit	PRKDC	P78527	P78527	6.3195	1.7018	XT NP A	2023ms1276	peptidyl-serine phosphorylation [GO:0018105]; maturation of 5.8S rRNA [GO:0000460]; somitogenesis [GO:0001756]; negative regulation of protein phosphorylation [GO:0001933]; activation of innate immune response [GO:0002218]; B cell lineage commitment [GO:0002326]; pro-B cell differentiation [GO:0002328]; T cell lineage commitment [GO:0002360]; negative regulation of immunoglobulin production [GO:0002638]; double-strand break repair [GO:0006302]; double-strand break repair via nonhomologous end joining [GO:0006303]; cellular protein modification process [GO:0006464]; protein phosphorylation [GO:0006468]; cellular response to DNA damage stimulus [GO:0006974]; brain development [GO:0007420]; heart development [GO:0007507]; response to gamma radiation [GO:0010332]; response to activity [GO:0014823]; telomere capping [GO:0016233]; peptidyl-threonine phosphorylation [GO:0018107]; mitotic G1 DNA damage checkpoint signaling [GO:0031571]; protein destabilization [GO:0031648]; cellular response to insulin stimulus [GO:0032869]; T cell differentiation in thymus [GO:0033077]; T cell receptor V(D)J recombination [GO:0033153]; small-subunit processome assembly [GO:0034462]; ectopic germ cell programmed cell death [GO:0035234]; regulation of circadian rhythm [GO:0042752]; positive regulation of apoptotic process [GO:0043065]; negative regulation of apoptotic process [GO:0043066]; innate immune response [GO:0045087]; positive regulation of lymphocyte differentiation [GO:0045621]; positive regulation of erythrocyte differentiation [GO:0045648]; positive regulation of translation [GO:0045727]; positive regulation of transcription by RNA polymerase II [GO:0045944]; positive regulation of fibroblast proliferation [GO:0048146]; rhythmic process [GO:0048511]; spleen development [GO:0048536]; thymus development [GO:0048538]; positive regulation of developmental growth [GO:0048639]; regulation of smooth muscle cell proliferation [GO:0048660]; regulation of epithelial cell proliferation [GO:0050678]; double-strand break repair via alternative nonhomologous end joining [GO:0097681]; regulation of hematopoietic stem cell differentiation [GO:1902036]; positive regulation of platelet formation [GO:1905221]; negative regulation of cellular senescence [GO:2000773]; positive regulation of double-strand break repair via nonhomologous end joining [GO:2001034]; negative regulation of response to gamma radiation [GO:2001229]; telomere maintenance [GO:0000723]; immunoglobulin V(D)J recombination [GO:0033152]; intrinsic apoptotic signaling pathway in response to DNA damage [GO:0008630]	double-stranded DNA binding [GO:0003690]; RNA binding [GO:0003723]; protein kinase activity [GO:0004672]; protein serine/threonine kinase activity [GO:0004674]; DNA-dependent protein kinase activity [GO:0004677]; protein binding [GO:0005515]; ATP binding [GO:0005524]; transcription factor binding [GO:0008134]; enzyme binding [GO:0019899]; protein domain specific binding [GO:0019904]; U3 snoRNA binding [GO:0034511]; protein serine kinase activity [GO:0106310]; protein threonine kinase activity [GO:0106311]	chromosome, telomeric region [GO:0000781]; nucleus [GO:0005634]; nucleoplasm [GO:0005654]; nucleolus [GO:0005730]; cytosol [GO:0005829]; membrane [GO:0016020]; transcription regulator complex [GO:0005667]; DNA-dependent protein kinase-DNA ligase 4 complex [GO:0005958]; small-subunit processome [GO:0032040]; protein-containing complex [GO:0032991]; protein-DNA complex [GO:0032993]; nonhomologous end joining complex [GO:0070419]
Nafisa_PRO7	DNA-dependent protein kinase catalytic subunit	PRKDC	P78527	P78527	5.8322	1.2773	XT NP A	2023ms1276	peptidyl-serine phosphorylation [GO:0018105]; maturation of 5.8S rRNA [GO:0000460]; somitogenesis [GO:0001756]; negative regulation of protein phosphorylation [GO:0001933]; activation of innate immune response [GO:0002218]; B cell lineage commitment [GO:0002326]; pro-B cell differentiation [GO:0002328]; T cell lineage commitment [GO:0002360]; negative regulation of immunoglobulin production [GO:0002638]; double-strand break repair [GO:0006302]; double-strand break repair via nonhomologous end joining [GO:0006303]; cellular protein modification process [GO:0006464]; protein phosphorylation [GO:0006468]; cellular response to DNA damage stimulus [GO:0006974]; brain development [GO:0007420]; heart development [GO:0007507]; response to gamma radiation [GO:0010332]; response to activity [GO:0014823]; telomere capping [GO:0016233]; peptidyl-threonine phosphorylation [GO:0018107]; mitotic G1 DNA damage checkpoint signaling [GO:0031571]; protein destabilization [GO:0031648]; cellular response to insulin stimulus [GO:0032869]; T cell differentiation in thymus [GO:0033077]; T cell receptor V(D)J recombination [GO:0033153]; small-subunit processome assembly [GO:0034462]; ectopic germ cell programmed cell death [GO:0035234]; regulation of circadian rhythm [GO:0042752]; positive regulation of apoptotic process [GO:0043065]; negative regulation of apoptotic process [GO:0043066]; innate immune response [GO:0045087]; positive regulation of lymphocyte differentiation [GO:0045621]; positive regulation of erythrocyte differentiation [GO:0045648]; positive regulation of translation [GO:0045727]; positive regulation of transcription by RNA polymerase II [GO:0045944]; positive regulation of fibroblast proliferation [GO:0048146]; rhythmic process [GO:0048511]; spleen development [GO:0048536]; thymus development [GO:0048538]; positive regulation of developmental growth [GO:0048639]; regulation of smooth muscle cell proliferation [GO:0048660]; regulation of epithelial cell proliferation [GO:0050678]; double-strand break repair via alternative nonhomologous end joining [GO:0097681]; regulation of hematopoietic stem cell differentiation [GO:1902036]; positive regulation of platelet formation [GO:1905221]; negative regulation of cellular senescence [GO:2000773]; positive regulation of double-strand break repair via nonhomologous end joining [GO:2001034]; negative regulation of response to gamma radiation [GO:2001229]; telomere maintenance [GO:0000723]; immunoglobulin V(D)J recombination [GO:0033152]; intrinsic apoptotic signaling pathway in response to DNA damage [GO:0008630]	double-stranded DNA binding [GO:0003690]; RNA binding [GO:0003723]; protein kinase activity [GO:0004672]; protein serine/threonine kinase activity [GO:0004674]; DNA-dependent protein kinase activity [GO:0004677]; protein binding [GO:0005515]; ATP binding [GO:0005524]; transcription factor binding [GO:0008134]; enzyme binding [GO:0019899]; protein domain specific binding [GO:0019904]; U3 snoRNA binding [GO:0034511]; protein serine kinase activity [GO:0106310]; protein threonine kinase activity [GO:0106311]	chromosome, telomeric region [GO:0000781]; nucleus [GO:0005634]; nucleoplasm [GO:0005654]; nucleolus [GO:0005730]; cytosol [GO:0005829]; membrane [GO:0016020]; transcription regulator complex [GO:0005667]; DNA-dependent protein kinase-DNA ligase 4 complex [GO:0005958]; small-subunit processome [GO:0032040]; protein-containing complex [GO:0032991]; protein-DNA complex [GO:0032993]; nonhomologous end joining complex [GO:0070419]
Nafisa_PRO6	DNA-dependent protein kinase catalytic subunit	PRKDC	P78527	P78527	5.7638	1.2188	XT NP A	2023ms1276	peptidyl-serine phosphorylation [GO:0018105]; maturation of 5.8S rRNA [GO:0000460]; somitogenesis [GO:0001756]; negative regulation of protein phosphorylation [GO:0001933]; activation of innate immune response [GO:0002218]; B cell lineage commitment [GO:0002326]; pro-B cell differentiation [GO:0002328]; T cell lineage commitment [GO:0002360]; negative regulation of immunoglobulin production [GO:0002638]; double-strand break repair [GO:0006302]; double-strand break repair via nonhomologous end joining [GO:0006303]; cellular protein modification process [GO:0006464]; protein phosphorylation [GO:0006468]; cellular response to DNA damage stimulus [GO:0006974]; brain development [GO:0007420]; heart development [GO:0007507]; response to gamma radiation [GO:0010332]; response to activity [GO:0014823]; telomere capping [GO:0016233]; peptidyl-threonine phosphorylation [GO:0018107]; mitotic G1 DNA damage checkpoint signaling [GO:0031571]; protein destabilization [GO:0031648]; cellular response to insulin stimulus [GO:0032869]; T cell differentiation in thymus [GO:0033077]; T cell receptor V(D)J recombination [GO:0033153]; small-subunit processome assembly [GO:0034462]; ectopic germ cell programmed cell death [GO:0035234]; regulation of circadian rhythm [GO:0042752]; positive regulation of apoptotic process [GO:0043065]; negative regulation of apoptotic process [GO:0043066]; innate immune response [GO:0045087]; positive regulation of lymphocyte differentiation [GO:0045621]; positive regulation of erythrocyte differentiation [GO:0045648]; positive regulation of translation [GO:0045727]; positive regulation of transcription by RNA polymerase II [GO:0045944]; positive regulation of fibroblast proliferation [GO:0048146]; rhythmic process [GO:0048511]; spleen development [GO:0048536]; thymus development [GO:0048538]; positive regulation of developmental growth [GO:0048639]; regulation of smooth muscle cell proliferation [GO:0048660]; regulation of epithelial cell proliferation [GO:0050678]; double-strand break repair via alternative nonhomologous end joining [GO:0097681]; regulation of hematopoietic stem cell differentiation [GO:1902036]; positive regulation of platelet formation [GO:1905221]; negative regulation of cellular senescence [GO:2000773]; positive regulation of double-strand break repair via nonhomologous end joining [GO:2001034]; negative regulation of response to gamma radiation [GO:2001229]; telomere maintenance [GO:0000723]; immunoglobulin V(D)J recombination [GO:0033152]; intrinsic apoptotic signaling pathway in response to DNA damage [GO:0008630]	double-stranded DNA binding [GO:0003690]; RNA binding [GO:0003723]; protein kinase activity [GO:0004672]; protein serine/threonine kinase activity [GO:0004674]; DNA-dependent protein kinase activity [GO:0004677]; protein binding [GO:0005515]; ATP binding [GO:0005524]; transcription factor binding [GO:0008134]; enzyme binding [GO:0019899]; protein domain specific binding [GO:0019904]; U3 snoRNA binding [GO:0034511]; protein serine kinase activity [GO:0106310]; protein threonine kinase activity [GO:0106311]	chromosome, telomeric region [GO:0000781]; nucleus [GO:0005634]; nucleoplasm [GO:0005654]; nucleolus [GO:0005730]; cytosol [GO:0005829]; membrane [GO:0016020]; transcription regulator complex [GO:0005667]; DNA-dependent protein kinase-DNA ligase 4 complex [GO:0005958]; small-subunit processome [GO:0032040]; protein-containing complex [GO:0032991]; protein-DNA complex [GO:0032993]; nonhomologous end joining complex [GO:0070419]
Nafisa_PRO5	DNA-dependent protein kinase catalytic subunit	PRKDC	P78527	P78527	5.7171	1.1799	XT NP A	2023ms1276	peptidyl-serine phosphorylation [GO:0018105]; maturation of 5.8S rRNA [GO:0000460]; somitogenesis [GO:0001756]; negative regulation of protein phosphorylation [GO:0001933]; activation of innate immune response [GO:0002218]; B cell lineage commitment [GO:0002326]; pro-B cell differentiation [GO:0002328]; T cell lineage commitment [GO:0002360]; negative regulation of immunoglobulin production [GO:0002638]; double-strand break repair [GO:0006302]; double-strand break repair via nonhomologous end joining [GO:0006303]; cellular protein modification process [GO:0006464]; protein phosphorylation [GO:0006468]; cellular response to DNA damage stimulus [GO:0006974]; brain development [GO:0007420]; heart development [GO:0007507]; response to gamma radiation [GO:0010332]; response to activity [GO:0014823]; telomere capping [GO:0016233]; peptidyl-threonine phosphorylation [GO:0018107]; mitotic G1 DNA damage checkpoint signaling [GO:0031571]; protein destabilization [GO:0031648]; cellular response to insulin stimulus [GO:0032869]; T cell differentiation in thymus [GO:0033077]; T cell receptor V(D)J recombination [GO:0033153]; small-subunit processome assembly [GO:0034462]; ectopic germ cell programmed cell death [GO:0035234]; regulation of circadian rhythm [GO:0042752]; positive regulation of apoptotic process [GO:0043065]; negative regulation of apoptotic process [GO:0043066]; innate immune response [GO:0045087]; positive regulation of lymphocyte differentiation [GO:0045621]; positive regulation of erythrocyte differentiation [GO:0045648]; positive regulation of translation [GO:0045727]; positive regulation of transcription by RNA polymerase II [GO:0045944]; positive regulation of fibroblast proliferation [GO:0048146]; rhythmic process [GO:0048511]; spleen development [GO:0048536]; thymus development [GO:0048538]; positive regulation of developmental growth [GO:0048639]; regulation of smooth muscle cell proliferation [GO:0048660]; regulation of epithelial cell proliferation [GO:0050678]; double-strand break repair via alternative nonhomologous end joining [GO:0097681]; regulation of hematopoietic stem cell differentiation [GO:1902036]; positive regulation of platelet formation [GO:1905221]; negative regulation of cellular senescence [GO:2000773]; positive regulation of double-strand break repair via nonhomologous end joining [GO:2001034]; negative regulation of response to gamma radiation [GO:2001229]; telomere maintenance [GO:0000723]; immunoglobulin V(D)J recombination [GO:0033152]; intrinsic apoptotic signaling pathway in response to DNA damage [GO:0008630]	double-stranded DNA binding [GO:0003690]; RNA binding [GO:0003723]; protein kinase activity [GO:0004672]; protein serine/threonine kinase activity [GO:0004674]; DNA-dependent protein kinase activity [GO:0004677]; protein binding [GO:0005515]; ATP binding [GO:0005524]; transcription factor binding [GO:0008134]; enzyme binding [GO:0019899]; protein domain specific binding [GO:0019904]; U3 snoRNA binding [GO:0034511]; protein serine kinase activity [GO:0106310]; protein threonine kinase activity [GO:0106311]	chromosome, telomeric region [GO:0000781]; nucleus [GO:0005634]; nucleoplasm [GO:0005654]; nucleolus [GO:0005730]; cytosol [GO:0005829]; membrane [GO:0016020]; transcription regulator complex [GO:0005667]; DNA-dependent protein kinase-DNA ligase 4 complex [GO:0005958]; small-subunit processome [GO:0032040]; protein-containing complex [GO:0032991]; protein-DNA complex [GO:0032993]; nonhomologous end joining complex [GO:0070419]
Nafisa_PRO4	DNA-dependent protein kinase catalytic subunit	PRKDC	P78527	P78527	5.8898	1.3175	XT NP A	2023ms1276	peptidyl-serine phosphorylation [GO:0018105]; maturation of 5.8S rRNA [GO:0000460]; somitogenesis [GO:0001756]; negative regulation of protein phosphorylation [GO:0001933]; activation of innate immune response [GO:0002218]; B cell lineage commitment [GO:0002326]; pro-B cell differentiation [GO:0002328]; T cell lineage commitment [GO:0002360]; negative regulation of immunoglobulin production [GO:0002638]; double-strand break repair [GO:0006302]; double-strand break repair via nonhomologous end joining [GO:0006303]; cellular protein modification process [GO:0006464]; protein phosphorylation [GO:0006468]; cellular response to DNA damage stimulus [GO:0006974]; brain development [GO:0007420]; heart development [GO:0007507]; response to gamma radiation [GO:0010332]; response to activity [GO:0014823]; telomere capping [GO:0016233]; peptidyl-threonine phosphorylation [GO:0018107]; mitotic G1 DNA damage checkpoint signaling [GO:0031571]; protein destabilization [GO:0031648]; cellular response to insulin stimulus [GO:0032869]; T cell differentiation in thymus [GO:0033077]; T cell receptor V(D)J recombination [GO:0033153]; small-subunit processome assembly [GO:0034462]; ectopic germ cell programmed cell death [GO:0035234]; regulation of circadian rhythm [GO:0042752]; positive regulation of apoptotic process [GO:0043065]; negative regulation of apoptotic process [GO:0043066]; innate immune response [GO:0045087]; positive regulation of lymphocyte differentiation [GO:0045621]; positive regulation of erythrocyte differentiation [GO:0045648]; positive regulation of translation [GO:0045727]; positive regulation of transcription by RNA polymerase II [GO:0045944]; positive regulation of fibroblast proliferation [GO:0048146]; rhythmic process [GO:0048511]; spleen development [GO:0048536]; thymus development [GO:0048538]; positive regulation of developmental growth [GO:0048639]; regulation of smooth muscle cell proliferation [GO:0048660]; regulation of epithelial cell proliferation [GO:0050678]; double-strand break repair via alternative nonhomologous end joining [GO:0097681]; regulation of hematopoietic stem cell differentiation [GO:1902036]; positive regulation of platelet formation [GO:1905221]; negative regulation of cellular senescence [GO:2000773]; positive regulation of double-strand break repair via nonhomologous end joining [GO:2001034]; negative regulation of response to gamma radiation [GO:2001229]; telomere maintenance [GO:0000723]; immunoglobulin V(D)J recombination [GO:0033152]; intrinsic apoptotic signaling pathway in response to DNA damage [GO:0008630]	double-stranded DNA binding [GO:0003690]; RNA binding [GO:0003723]; protein kinase activity [GO:0004672]; protein serine/threonine kinase activity [GO:0004674]; DNA-dependent protein kinase activity [GO:0004677]; protein binding [GO:0005515]; ATP binding [GO:0005524]; transcription factor binding [GO:0008134]; enzyme binding [GO:0019899]; protein domain specific binding [GO:0019904]; U3 snoRNA binding [GO:0034511]; protein serine kinase activity [GO:0106310]; protein threonine kinase activity [GO:0106311]	chromosome, telomeric region [GO:0000781]; nucleus [GO:0005634]; nucleoplasm [GO:0005654]; nucleolus [GO:0005730]; cytosol [GO:0005829]; membrane [GO:0016020]; transcription regulator complex [GO:0005667]; DNA-dependent protein kinase-DNA ligase 4 complex [GO:0005958]; small-subunit processome [GO:0032040]; protein-containing complex [GO:0032991]; protein-DNA complex [GO:0032993]; nonhomologous end joining complex [GO:0070419]
Nafisa_PRO3	DNA-dependent protein kinase catalytic subunit	PRKDC	P78527	P78527	5.8671	1.2966	XT NP A	2023ms1276	peptidyl-serine phosphorylation [GO:0018105]; maturation of 5.8S rRNA [GO:0000460]; somitogenesis [GO:0001756]; negative regulation of protein phosphorylation [GO:0001933]; activation of innate immune response [GO:0002218]; B cell lineage commitment [GO:0002326]; pro-B cell differentiation [GO:0002328]; T cell lineage commitment [GO:0002360]; negative regulation of immunoglobulin production [GO:0002638]; double-strand break repair [GO:0006302]; double-strand break repair via nonhomologous end joining [GO:0006303]; cellular protein modification process [GO:0006464]; protein phosphorylation [GO:0006468]; cellular response to DNA damage stimulus [GO:0006974]; brain development [GO:0007420]; heart development [GO:0007507]; response to gamma radiation [GO:0010332]; response to activity [GO:0014823]; telomere capping [GO:0016233]; peptidyl-threonine phosphorylation [GO:0018107]; mitotic G1 DNA damage checkpoint signaling [GO:0031571]; protein destabilization [GO:0031648]; cellular response to insulin stimulus [GO:0032869]; T cell differentiation in thymus [GO:0033077]; T cell receptor V(D)J recombination [GO:0033153]; small-subunit processome assembly [GO:0034462]; ectopic germ cell programmed cell death [GO:0035234]; regulation of circadian rhythm [GO:0042752]; positive regulation of apoptotic process [GO:0043065]; negative regulation of apoptotic process [GO:0043066]; innate immune response [GO:0045087]; positive regulation of lymphocyte differentiation [GO:0045621]; positive regulation of erythrocyte differentiation [GO:0045648]; positive regulation of translation [GO:0045727]; positive regulation of transcription by RNA polymerase II [GO:0045944]; positive regulation of fibroblast proliferation [GO:0048146]; rhythmic process [GO:0048511]; spleen development [GO:0048536]; thymus development [GO:0048538]; positive regulation of developmental growth [GO:0048639]; regulation of smooth muscle cell proliferation [GO:0048660]; regulation of epithelial cell proliferation [GO:0050678]; double-strand break repair via alternative nonhomologous end joining [GO:0097681]; regulation of hematopoietic stem cell differentiation [GO:1902036]; positive regulation of platelet formation [GO:1905221]; negative regulation of cellular senescence [GO:2000773]; positive regulation of double-strand break repair via nonhomologous end joining [GO:2001034]; negative regulation of response to gamma radiation [GO:2001229]; telomere maintenance [GO:0000723]; immunoglobulin V(D)J recombination [GO:0033152]; intrinsic apoptotic signaling pathway in response to DNA damage [GO:0008630]	double-stranded DNA binding [GO:0003690]; RNA binding [GO:0003723]; protein kinase activity [GO:0004672]; protein serine/threonine kinase activity [GO:0004674]; DNA-dependent protein kinase activity [GO:0004677]; protein binding [GO:0005515]; ATP binding [GO:0005524]; transcription factor binding [GO:0008134]; enzyme binding [GO:0019899]; protein domain specific binding [GO:0019904]; U3 snoRNA binding [GO:0034511]; protein serine kinase activity [GO:0106310]; protein threonine kinase activity [GO:0106311]	chromosome, telomeric region [GO:0000781]; nucleus [GO:0005634]; nucleoplasm [GO:0005654]; nucleolus [GO:0005730]; cytosol [GO:0005829]; membrane [GO:0016020]; transcription regulator complex [GO:0005667]; DNA-dependent protein kinase-DNA ligase 4 complex [GO:0005958]; small-subunit processome [GO:0032040]; protein-containing complex [GO:0032991]; protein-DNA complex [GO:0032993]; nonhomologous end joining complex [GO:0070419]
Nafisa_PRO2	DNA-dependent protein kinase catalytic subunit	PRKDC	P78527	P78527	5.7711	1.2193	XT NP A	2023ms1276	peptidyl-serine phosphorylation [GO:0018105]; maturation of 5.8S rRNA [GO:0000460]; somitogenesis [GO:0001756]; negative regulation of protein phosphorylation [GO:0001933]; activation of innate immune response [GO:0002218]; B cell lineage commitment [GO:0002326]; pro-B cell differentiation [GO:0002328]; T cell lineage commitment [GO:0002360]; negative regulation of immunoglobulin production [GO:0002638]; double-strand break repair [GO:0006302]; double-strand break repair via nonhomologous end joining [GO:0006303]; cellular protein modification process [GO:0006464]; protein phosphorylation [GO:0006468]; cellular response to DNA damage stimulus [GO:0006974]; brain development [GO:0007420]; heart development [GO:0007507]; response to gamma radiation [GO:0010332]; response to activity [GO:0014823]; telomere capping [GO:0016233]; peptidyl-threonine phosphorylation [GO:0018107]; mitotic G1 DNA damage checkpoint signaling [GO:0031571]; protein destabilization [GO:0031648]; cellular response to insulin stimulus [GO:0032869]; T cell differentiation in thymus [GO:0033077]; T cell receptor V(D)J recombination [GO:0033153]; small-subunit processome assembly [GO:0034462]; ectopic germ cell programmed cell death [GO:0035234]; regulation of circadian rhythm [GO:0042752]; positive regulation of apoptotic process [GO:0043065]; negative regulation of apoptotic process [GO:0043066]; innate immune response [GO:0045087]; positive regulation of lymphocyte differentiation [GO:0045621]; positive regulation of erythrocyte differentiation [GO:0045648]; positive regulation of translation [GO:0045727]; positive regulation of transcription by RNA polymerase II [GO:0045944]; positive regulation of fibroblast proliferation [GO:0048146]; rhythmic process [GO:0048511]; spleen development [GO:0048536]; thymus development [GO:0048538]; positive regulation of developmental growth [GO:0048639]; regulation of smooth muscle cell proliferation [GO:0048660]; regulation of epithelial cell proliferation [GO:0050678]; double-strand break repair via alternative nonhomologous end joining [GO:0097681]; regulation of hematopoietic stem cell differentiation [GO:1902036]; positive regulation of platelet formation [GO:1905221]; negative regulation of cellular senescence [GO:2000773]; positive regulation of double-strand break repair via nonhomologous end joining [GO:2001034]; negative regulation of response to gamma radiation [GO:2001229]; telomere maintenance [GO:0000723]; immunoglobulin V(D)J recombination [GO:0033152]; intrinsic apoptotic signaling pathway in response to DNA damage [GO:0008630]	double-stranded DNA binding [GO:0003690]; RNA binding [GO:0003723]; protein kinase activity [GO:0004672]; protein serine/threonine kinase activity [GO:0004674]; DNA-dependent protein kinase activity [GO:0004677]; protein binding [GO:0005515]; ATP binding [GO:0005524]; transcription factor binding [GO:0008134]; enzyme binding [GO:0019899]; protein domain specific binding [GO:0019904]; U3 snoRNA binding [GO:0034511]; protein serine kinase activity [GO:0106310]; protein threonine kinase activity [GO:0106311]	chromosome, telomeric region [GO:0000781]; nucleus [GO:0005634]; nucleoplasm [GO:0005654]; nucleolus [GO:0005730]; cytosol [GO:0005829]; membrane [GO:0016020]; transcription regulator complex [GO:0005667]; DNA-dependent protein kinase-DNA ligase 4 complex [GO:0005958]; small-subunit processome [GO:0032040]; protein-containing complex [GO:0032991]; protein-DNA complex [GO:0032993]; nonhomologous end joining complex [GO:0070419]
Nafisa_PRO1	DNA-dependent protein kinase catalytic subunit	PRKDC	P78527	P78527	5.7296	1.1824	XT NP A	2023ms1276	peptidyl-serine phosphorylation [GO:0018105]; maturation of 5.8S rRNA [GO:0000460]; somitogenesis [GO:0001756]; negative regulation of protein phosphorylation [GO:0001933]; activation of innate immune response [GO:0002218]; B cell lineage commitment [GO:0002326]; pro-B cell differentiation [GO:0002328]; T cell lineage commitment [GO:0002360]; negative regulation of immunoglobulin production [GO:0002638]; double-strand break repair [GO:0006302]; double-strand break repair via nonhomologous end joining [GO:0006303]; cellular protein modification process [GO:0006464]; protein phosphorylation [GO:0006468]; cellular response to DNA damage stimulus [GO:0006974]; brain development [GO:0007420]; heart development [GO:0007507]; response to gamma radiation [GO:0010332]; response to activity [GO:0014823]; telomere capping [GO:0016233]; peptidyl-threonine phosphorylation [GO:0018107]; mitotic G1 DNA damage checkpoint signaling [GO:0031571]; protein destabilization [GO:0031648]; cellular response to insulin stimulus [GO:0032869]; T cell differentiation in thymus [GO:0033077]; T cell receptor V(D)J recombination [GO:0033153]; small-subunit processome assembly [GO:0034462]; ectopic germ cell programmed cell death [GO:0035234]; regulation of circadian rhythm [GO:0042752]; positive regulation of apoptotic process [GO:0043065]; negative regulation of apoptotic process [GO:0043066]; innate immune response [GO:0045087]; positive regulation of lymphocyte differentiation [GO:0045621]; positive regulation of erythrocyte differentiation [GO:0045648]; positive regulation of translation [GO:0045727]; positive regulation of transcription by RNA polymerase II [GO:0045944]; positive regulation of fibroblast proliferation [GO:0048146]; rhythmic process [GO:0048511]; spleen development [GO:0048536]; thymus development [GO:0048538]; positive regulation of developmental growth [GO:0048639]; regulation of smooth muscle cell proliferation [GO:0048660]; regulation of epithelial cell proliferation [GO:0050678]; double-strand break repair via alternative nonhomologous end joining [GO:0097681]; regulation of hematopoietic stem cell differentiation [GO:1902036]; positive regulation of platelet formation [GO:1905221]; negative regulation of cellular senescence [GO:2000773]; positive regulation of double-strand break repair via nonhomologous end joining [GO:2001034]; negative regulation of response to gamma radiation [GO:2001229]; telomere maintenance [GO:0000723]; immunoglobulin V(D)J recombination [GO:0033152]; intrinsic apoptotic signaling pathway in response to DNA damage [GO:0008630]	double-stranded DNA binding [GO:0003690]; RNA binding [GO:0003723]; protein kinase activity [GO:0004672]; protein serine/threonine kinase activity [GO:0004674]; DNA-dependent protein kinase activity [GO:0004677]; protein binding [GO:0005515]; ATP binding [GO:0005524]; transcription factor binding [GO:0008134]; enzyme binding [GO:0019899]; protein domain specific binding [GO:0019904]; U3 snoRNA binding [GO:0034511]; protein serine kinase activity [GO:0106310]; protein threonine kinase activity [GO:0106311]	chromosome, telomeric region [GO:0000781]; nucleus [GO:0005634]; nucleoplasm [GO:0005654]; nucleolus [GO:0005730]; cytosol [GO:0005829]; membrane [GO:0016020]; transcription regulator complex [GO:0005667]; DNA-dependent protein kinase-DNA ligase 4 complex [GO:0005958]; small-subunit processome [GO:0032040]; protein-containing complex [GO:0032991]; protein-DNA complex [GO:0032993]; nonhomologous end joining complex [GO:0070419]
Nafisa_SEN7	Probable dimethyladenosine transferase	DIMT1	A0A0C4DGB1	Q9UNQ2	4.5019	-0.1109	XT NP A	2023ms1276	rRNA methylation [GO:0031167]; positive regulation of rRNA processing [GO:2000234]	rRNA (adenine-N6,N6-)-dimethyltransferase activity [GO:0000179]; RNA binding [GO:0003723]; 18S rRNA (adenine(1779)-N(6)/adenine(1780)-N(6))-dimethyltransferase activity [GO:0052909]	nucleoplasm [GO:0005654]; nucleolus [GO:0005730]; cytosol [GO:0005829]; mitochondrial matrix [GO:0005759]
Nafisa_SEN6	Probable dimethyladenosine transferase	DIMT1	A0A0C4DGB1	Q9UNQ2	4.5151	-0.112	XT NP A	2023ms1276	rRNA methylation [GO:0031167]; positive regulation of rRNA processing [GO:2000234]	rRNA (adenine-N6,N6-)-dimethyltransferase activity [GO:0000179]; RNA binding [GO:0003723]; 18S rRNA (adenine(1779)-N(6)/adenine(1780)-N(6))-dimethyltransferase activity [GO:0052909]	nucleoplasm [GO:0005654]; nucleolus [GO:0005730]; cytosol [GO:0005829]; mitochondrial matrix [GO:0005759]
Nafisa_SEN5	Probable dimethyladenosine transferase	DIMT1	A0A0C4DGB1	Q9UNQ2	4.5595	-0.0937	XT NP A	2023ms1276	rRNA methylation [GO:0031167]; positive regulation of rRNA processing [GO:2000234]	rRNA (adenine-N6,N6-)-dimethyltransferase activity [GO:0000179]; RNA binding [GO:0003723]; 18S rRNA (adenine(1779)-N(6)/adenine(1780)-N(6))-dimethyltransferase activity [GO:0052909]	nucleoplasm [GO:0005654]; nucleolus [GO:0005730]; cytosol [GO:0005829]; mitochondrial matrix [GO:0005759]
Nafisa_SEN4	Probable dimethyladenosine transferase	DIMT1	A0A0C4DGB1	Q9UNQ2	4.5233	-0.097	XT NP A	2023ms1276	rRNA methylation [GO:0031167]; positive regulation of rRNA processing [GO:2000234]	rRNA (adenine-N6,N6-)-dimethyltransferase activity [GO:0000179]; RNA binding [GO:0003723]; 18S rRNA (adenine(1779)-N(6)/adenine(1780)-N(6))-dimethyltransferase activity [GO:0052909]	nucleoplasm [GO:0005654]; nucleolus [GO:0005730]; cytosol [GO:0005829]; mitochondrial matrix [GO:0005759]
Nafisa_SEN3	Probable dimethyladenosine transferase	DIMT1	A0A0C4DGB1	Q9UNQ2	4.4772	-0.1425	XT NP A	2023ms1276	rRNA methylation [GO:0031167]; positive regulation of rRNA processing [GO:2000234]	rRNA (adenine-N6,N6-)-dimethyltransferase activity [GO:0000179]; RNA binding [GO:0003723]; 18S rRNA (adenine(1779)-N(6)/adenine(1780)-N(6))-dimethyltransferase activity [GO:0052909]	nucleoplasm [GO:0005654]; nucleolus [GO:0005730]; cytosol [GO:0005829]; mitochondrial matrix [GO:0005759]
Nafisa_SEN2	Probable dimethyladenosine transferase	DIMT1	A0A0C4DGB1	Q9UNQ2	4.5671	-0.0658	XT NP A	2023ms1276	rRNA methylation [GO:0031167]; positive regulation of rRNA processing [GO:2000234]	rRNA (adenine-N6,N6-)-dimethyltransferase activity [GO:0000179]; RNA binding [GO:0003723]; 18S rRNA (adenine(1779)-N(6)/adenine(1780)-N(6))-dimethyltransferase activity [GO:0052909]	nucleoplasm [GO:0005654]; nucleolus [GO:0005730]; cytosol [GO:0005829]; mitochondrial matrix [GO:0005759]
Nafisa_SEN1	Probable dimethyladenosine transferase	DIMT1	A0A0C4DGB1	Q9UNQ2	4.512	-0.1057	XT NP A	2023ms1276	rRNA methylation [GO:0031167]; positive regulation of rRNA processing [GO:2000234]	rRNA (adenine-N6,N6-)-dimethyltransferase activity [GO:0000179]; RNA binding [GO:0003723]; 18S rRNA (adenine(1779)-N(6)/adenine(1780)-N(6))-dimethyltransferase activity [GO:0052909]	nucleoplasm [GO:0005654]; nucleolus [GO:0005730]; cytosol [GO:0005829]; mitochondrial matrix [GO:0005759]
Nafisa_PRO7	Probable dimethyladenosine transferase	DIMT1	A0A0C4DGB1	Q9UNQ2	4.5155	-0.0394	XT NP A	2023ms1276	rRNA methylation [GO:0031167]; positive regulation of rRNA processing [GO:2000234]	rRNA (adenine-N6,N6-)-dimethyltransferase activity [GO:0000179]; RNA binding [GO:0003723]; 18S rRNA (adenine(1779)-N(6)/adenine(1780)-N(6))-dimethyltransferase activity [GO:0052909]	nucleoplasm [GO:0005654]; nucleolus [GO:0005730]; cytosol [GO:0005829]; mitochondrial matrix [GO:0005759]
Nafisa_PRO6	Probable dimethyladenosine transferase	DIMT1	A0A0C4DGB1	Q9UNQ2	3.7527	-0.7923	XT NP A	2023ms1276	rRNA methylation [GO:0031167]; positive regulation of rRNA processing [GO:2000234]	rRNA (adenine-N6,N6-)-dimethyltransferase activity [GO:0000179]; RNA binding [GO:0003723]; 18S rRNA (adenine(1779)-N(6)/adenine(1780)-N(6))-dimethyltransferase activity [GO:0052909]	nucleoplasm [GO:0005654]; nucleolus [GO:0005730]; cytosol [GO:0005829]; mitochondrial matrix [GO:0005759]
Nafisa_PRO5	Probable dimethyladenosine transferase	DIMT1	A0A0C4DGB1	Q9UNQ2	3.9739	-0.5633	XT NP A	2023ms1276	rRNA methylation [GO:0031167]; positive regulation of rRNA processing [GO:2000234]	rRNA (adenine-N6,N6-)-dimethyltransferase activity [GO:0000179]; RNA binding [GO:0003723]; 18S rRNA (adenine(1779)-N(6)/adenine(1780)-N(6))-dimethyltransferase activity [GO:0052909]	nucleoplasm [GO:0005654]; nucleolus [GO:0005730]; cytosol [GO:0005829]; mitochondrial matrix [GO:0005759]
Nafisa_PRO4	Probable dimethyladenosine transferase	DIMT1	A0A0C4DGB1	Q9UNQ2	4.0761	-0.4961	XT NP A	2023ms1276	rRNA methylation [GO:0031167]; positive regulation of rRNA processing [GO:2000234]	rRNA (adenine-N6,N6-)-dimethyltransferase activity [GO:0000179]; RNA binding [GO:0003723]; 18S rRNA (adenine(1779)-N(6)/adenine(1780)-N(6))-dimethyltransferase activity [GO:0052909]	nucleoplasm [GO:0005654]; nucleolus [GO:0005730]; cytosol [GO:0005829]; mitochondrial matrix [GO:0005759]
Nafisa_PRO3	Probable dimethyladenosine transferase	DIMT1	A0A0C4DGB1	Q9UNQ2	4.0377	-0.5329	XT NP A	2023ms1276	rRNA methylation [GO:0031167]; positive regulation of rRNA processing [GO:2000234]	rRNA (adenine-N6,N6-)-dimethyltransferase activity [GO:0000179]; RNA binding [GO:0003723]; 18S rRNA (adenine(1779)-N(6)/adenine(1780)-N(6))-dimethyltransferase activity [GO:0052909]	nucleoplasm [GO:0005654]; nucleolus [GO:0005730]; cytosol [GO:0005829]; mitochondrial matrix [GO:0005759]
Nafisa_PRO2	Probable dimethyladenosine transferase	DIMT1	A0A0C4DGB1	Q9UNQ2	3.9798	-0.5719	XT NP A	2023ms1276	rRNA methylation [GO:0031167]; positive regulation of rRNA processing [GO:2000234]	rRNA (adenine-N6,N6-)-dimethyltransferase activity [GO:0000179]; RNA binding [GO:0003723]; 18S rRNA (adenine(1779)-N(6)/adenine(1780)-N(6))-dimethyltransferase activity [GO:0052909]	nucleoplasm [GO:0005654]; nucleolus [GO:0005730]; cytosol [GO:0005829]; mitochondrial matrix [GO:0005759]
Nafisa_PRO1	Probable dimethyladenosine transferase	DIMT1	A0A0C4DGB1	Q9UNQ2	4.2504	-0.2969	XT NP A	2023ms1276	rRNA methylation [GO:0031167]; positive regulation of rRNA processing [GO:2000234]	rRNA (adenine-N6,N6-)-dimethyltransferase activity [GO:0000179]; RNA binding [GO:0003723]; 18S rRNA (adenine(1779)-N(6)/adenine(1780)-N(6))-dimethyltransferase activity [GO:0052909]	nucleoplasm [GO:0005654]; nucleolus [GO:0005730]; cytosol [GO:0005829]; mitochondrial matrix [GO:0005759]
Nafisa_SEN7	Corticosteroid-binding globulin	SERPINA6	P08185	E1BF81	6.6963	2.0835	XT NP B	2023ms1276	NA	NA	NA
Nafisa_SEN6	Corticosteroid-binding globulin	SERPINA6	P08185	E1BF81	6.687	2.0599	XT NP B	2023ms1276	NA	NA	NA
Nafisa_SEN5	Corticosteroid-binding globulin	SERPINA6	P08185	E1BF81	6.6693	2.0161	XT NP B	2023ms1276	NA	NA	NA
Nafisa_SEN4	Corticosteroid-binding globulin	SERPINA6	P08185	E1BF81	6.7057	2.0853	XT NP B	2023ms1276	NA	NA	NA
Nafisa_SEN3	Corticosteroid-binding globulin	SERPINA6	P08185	E1BF81	6.6812	2.0616	XT NP B	2023ms1276	NA	NA	NA
Nafisa_SEN2	Corticosteroid-binding globulin	SERPINA6	P08185	E1BF81	6.6741	2.0412	XT NP B	2023ms1276	NA	NA	NA
Nafisa_SEN1	Corticosteroid-binding globulin	SERPINA6	P08185	E1BF81	6.6993	2.0816	XT NP B	2023ms1276	NA	NA	NA
Nafisa_PRO7	Corticosteroid-binding globulin	SERPINA6	P08185	E1BF81	6.736	2.1812	XT NP B	2023ms1276	NA	NA	NA
Nafisa_PRO6	Corticosteroid-binding globulin	SERPINA6	P08185	E1BF81	6.7323	2.1872	XT NP B	2023ms1276	NA	NA	NA
Nafisa_PRO5	Corticosteroid-binding globulin	SERPINA6	P08185	E1BF81	6.734	2.1968	XT NP B	2023ms1276	NA	NA	NA
Nafisa_PRO4	Corticosteroid-binding globulin	SERPINA6	P08185	E1BF81	6.7319	2.1596	XT NP B	2023ms1276	NA	NA	NA
Nafisa_PRO3	Corticosteroid-binding globulin	SERPINA6	P08185	E1BF81	6.7319	2.1614	XT NP B	2023ms1276	NA	NA	NA
Nafisa_PRO2	Corticosteroid-binding globulin	SERPINA6	P08185	E1BF81	6.7238	2.1721	XT NP B	2023ms1276	NA	NA	NA
Nafisa_PRO1	Corticosteroid-binding globulin	SERPINA6	P08185	E1BF81	6.7125	2.1652	XT NP B	2023ms1276	NA	NA	NA
Nafisa_SEN7	Forkhead box protein O3	FOXO3	O43524	O43524	4.18	-0.4328	XT NP A	2023ms1276	positive regulation of erythrocyte differentiation [GO:0045648]; positive regulation of transcription by RNA polymerase II [GO:0045944]; negative regulation of transcription by RNA polymerase II [GO:0000122]; ovulation from ovarian follicle [GO:0001542]; initiation of primordial ovarian follicle growth [GO:0001544]; antral ovarian follicle growth [GO:0001547]; oocyte maturation [GO:0001556]; regulation of transcription by RNA polymerase II [GO:0006357]; mitochondrial transcription [GO:0006390]; regulation of translation [GO:0006417]; aging [GO:0007568]; positive regulation of autophagy [GO:0010508]; positive regulation of muscle atrophy [GO:0014737]; DNA damage response, signal transduction by p53 class mediator [GO:0030330]; negative regulation of cell migration [GO:0030336]; tumor necrosis factor-mediated signaling pathway [GO:0033209]; cellular response to oxidative stress [GO:0034599]; cellular response to glucose starvation [GO:0042149]; response to xenobiotic stimulus [GO:0009410]; response to starvation [GO:0042594]; positive regulation of apoptotic process [GO:0043065]; positive regulation of neuron apoptotic process [GO:0043525]; negative regulation of neuron differentiation [GO:0045665]; positive regulation of transcription, DNA-templated [GO:0045893]; brain morphogenesis [GO:0048854]; response to fatty acid [GO:0070542]; cellular response to glucose stimulus [GO:0071333]; cellular response to corticosterone stimulus [GO:0071386]; cellular response to hypoxia [GO:0071456]; response to dexamethasone [GO:0071548]; negative regulation of canonical Wnt signaling pathway [GO:0090090]; neuronal stem cell population maintenance [GO:0097150]; extrinsic apoptotic signaling pathway in absence of ligand [GO:0097192]; positive regulation of hydrogen peroxide-mediated programmed cell death [GO:1901300]; positive regulation of pri-miRNA transcription by RNA polymerase II [GO:1902895]; positive regulation of reactive oxygen species biosynthetic process [GO:1903428]; cellular response to amyloid-beta [GO:1904646]; cellular response to nerve growth factor stimulus [GO:1990090]; response to water-immersion restraint stress [GO:1990785]; regulation of neural precursor cell proliferation [GO:2000177]; positive regulation of endothelial cell apoptotic process [GO:2000353]	transcription cis-regulatory region binding [GO:0000976]; RNA polymerase II cis-regulatory region sequence-specific DNA binding [GO:0000978]; DNA-binding transcription factor activity, RNA polymerase II-specific [GO:0000981]; transcription coregulator binding [GO:0001221]; DNA-binding transcription repressor activity, RNA polymerase II-specific [GO:0001227]; DNA-binding transcription activator activity, RNA polymerase II-specific [GO:0001228]; DNA binding [GO:0003677]; DNA-binding transcription factor activity [GO:0003700]; protein binding [GO:0005515]; beta-catenin binding [GO:0008013]; protein kinase binding [GO:0019901]; chromatin DNA binding [GO:0031490]; mitochondrial transcription factor activity [GO:0034246]; sequence-specific DNA binding [GO:0043565]; sequence-specific double-stranded DNA binding [GO:1990837]	mitochondrion [GO:0005739]; mitochondrial matrix [GO:0005759]; nucleus [GO:0005634]; nucleoplasm [GO:0005654]; cytoplasm [GO:0005737]; mitochondrial outer membrane [GO:0005741]; cytosol [GO:0005829]; chromatin [GO:0000785]; protein-containing complex [GO:0032991]
Nafisa_SEN6	Forkhead box protein O3	FOXO3	O43524	O43524	4.2756	-0.3515	XT NP A	2023ms1276	positive regulation of erythrocyte differentiation [GO:0045648]; positive regulation of transcription by RNA polymerase II [GO:0045944]; negative regulation of transcription by RNA polymerase II [GO:0000122]; ovulation from ovarian follicle [GO:0001542]; initiation of primordial ovarian follicle growth [GO:0001544]; antral ovarian follicle growth [GO:0001547]; oocyte maturation [GO:0001556]; regulation of transcription by RNA polymerase II [GO:0006357]; mitochondrial transcription [GO:0006390]; regulation of translation [GO:0006417]; aging [GO:0007568]; positive regulation of autophagy [GO:0010508]; positive regulation of muscle atrophy [GO:0014737]; DNA damage response, signal transduction by p53 class mediator [GO:0030330]; negative regulation of cell migration [GO:0030336]; tumor necrosis factor-mediated signaling pathway [GO:0033209]; cellular response to oxidative stress [GO:0034599]; cellular response to glucose starvation [GO:0042149]; response to xenobiotic stimulus [GO:0009410]; response to starvation [GO:0042594]; positive regulation of apoptotic process [GO:0043065]; positive regulation of neuron apoptotic process [GO:0043525]; negative regulation of neuron differentiation [GO:0045665]; positive regulation of transcription, DNA-templated [GO:0045893]; brain morphogenesis [GO:0048854]; response to fatty acid [GO:0070542]; cellular response to glucose stimulus [GO:0071333]; cellular response to corticosterone stimulus [GO:0071386]; cellular response to hypoxia [GO:0071456]; response to dexamethasone [GO:0071548]; negative regulation of canonical Wnt signaling pathway [GO:0090090]; neuronal stem cell population maintenance [GO:0097150]; extrinsic apoptotic signaling pathway in absence of ligand [GO:0097192]; positive regulation of hydrogen peroxide-mediated programmed cell death [GO:1901300]; positive regulation of pri-miRNA transcription by RNA polymerase II [GO:1902895]; positive regulation of reactive oxygen species biosynthetic process [GO:1903428]; cellular response to amyloid-beta [GO:1904646]; cellular response to nerve growth factor stimulus [GO:1990090]; response to water-immersion restraint stress [GO:1990785]; regulation of neural precursor cell proliferation [GO:2000177]; positive regulation of endothelial cell apoptotic process [GO:2000353]	transcription cis-regulatory region binding [GO:0000976]; RNA polymerase II cis-regulatory region sequence-specific DNA binding [GO:0000978]; DNA-binding transcription factor activity, RNA polymerase II-specific [GO:0000981]; transcription coregulator binding [GO:0001221]; DNA-binding transcription repressor activity, RNA polymerase II-specific [GO:0001227]; DNA-binding transcription activator activity, RNA polymerase II-specific [GO:0001228]; DNA binding [GO:0003677]; DNA-binding transcription factor activity [GO:0003700]; protein binding [GO:0005515]; beta-catenin binding [GO:0008013]; protein kinase binding [GO:0019901]; chromatin DNA binding [GO:0031490]; mitochondrial transcription factor activity [GO:0034246]; sequence-specific DNA binding [GO:0043565]; sequence-specific double-stranded DNA binding [GO:1990837]	mitochondrion [GO:0005739]; mitochondrial matrix [GO:0005759]; nucleus [GO:0005634]; nucleoplasm [GO:0005654]; cytoplasm [GO:0005737]; mitochondrial outer membrane [GO:0005741]; cytosol [GO:0005829]; chromatin [GO:0000785]; protein-containing complex [GO:0032991]
Nafisa_SEN5	Forkhead box protein O3	FOXO3	O43524	O43524	4.3754	-0.2777	XT NP A	2023ms1276	positive regulation of erythrocyte differentiation [GO:0045648]; positive regulation of transcription by RNA polymerase II [GO:0045944]; negative regulation of transcription by RNA polymerase II [GO:0000122]; ovulation from ovarian follicle [GO:0001542]; initiation of primordial ovarian follicle growth [GO:0001544]; antral ovarian follicle growth [GO:0001547]; oocyte maturation [GO:0001556]; regulation of transcription by RNA polymerase II [GO:0006357]; mitochondrial transcription [GO:0006390]; regulation of translation [GO:0006417]; aging [GO:0007568]; positive regulation of autophagy [GO:0010508]; positive regulation of muscle atrophy [GO:0014737]; DNA damage response, signal transduction by p53 class mediator [GO:0030330]; negative regulation of cell migration [GO:0030336]; tumor necrosis factor-mediated signaling pathway [GO:0033209]; cellular response to oxidative stress [GO:0034599]; cellular response to glucose starvation [GO:0042149]; response to xenobiotic stimulus [GO:0009410]; response to starvation [GO:0042594]; positive regulation of apoptotic process [GO:0043065]; positive regulation of neuron apoptotic process [GO:0043525]; negative regulation of neuron differentiation [GO:0045665]; positive regulation of transcription, DNA-templated [GO:0045893]; brain morphogenesis [GO:0048854]; response to fatty acid [GO:0070542]; cellular response to glucose stimulus [GO:0071333]; cellular response to corticosterone stimulus [GO:0071386]; cellular response to hypoxia [GO:0071456]; response to dexamethasone [GO:0071548]; negative regulation of canonical Wnt signaling pathway [GO:0090090]; neuronal stem cell population maintenance [GO:0097150]; extrinsic apoptotic signaling pathway in absence of ligand [GO:0097192]; positive regulation of hydrogen peroxide-mediated programmed cell death [GO:1901300]; positive regulation of pri-miRNA transcription by RNA polymerase II [GO:1902895]; positive regulation of reactive oxygen species biosynthetic process [GO:1903428]; cellular response to amyloid-beta [GO:1904646]; cellular response to nerve growth factor stimulus [GO:1990090]; response to water-immersion restraint stress [GO:1990785]; regulation of neural precursor cell proliferation [GO:2000177]; positive regulation of endothelial cell apoptotic process [GO:2000353]	transcription cis-regulatory region binding [GO:0000976]; RNA polymerase II cis-regulatory region sequence-specific DNA binding [GO:0000978]; DNA-binding transcription factor activity, RNA polymerase II-specific [GO:0000981]; transcription coregulator binding [GO:0001221]; DNA-binding transcription repressor activity, RNA polymerase II-specific [GO:0001227]; DNA-binding transcription activator activity, RNA polymerase II-specific [GO:0001228]; DNA binding [GO:0003677]; DNA-binding transcription factor activity [GO:0003700]; protein binding [GO:0005515]; beta-catenin binding [GO:0008013]; protein kinase binding [GO:0019901]; chromatin DNA binding [GO:0031490]; mitochondrial transcription factor activity [GO:0034246]; sequence-specific DNA binding [GO:0043565]; sequence-specific double-stranded DNA binding [GO:1990837]	mitochondrion [GO:0005739]; mitochondrial matrix [GO:0005759]; nucleus [GO:0005634]; nucleoplasm [GO:0005654]; cytoplasm [GO:0005737]; mitochondrial outer membrane [GO:0005741]; cytosol [GO:0005829]; chromatin [GO:0000785]; protein-containing complex [GO:0032991]
Nafisa_SEN4	Forkhead box protein O3	FOXO3	O43524	O43524	4.2799	-0.3405	XT NP A	2023ms1276	positive regulation of erythrocyte differentiation [GO:0045648]; positive regulation of transcription by RNA polymerase II [GO:0045944]; negative regulation of transcription by RNA polymerase II [GO:0000122]; ovulation from ovarian follicle [GO:0001542]; initiation of primordial ovarian follicle growth [GO:0001544]; antral ovarian follicle growth [GO:0001547]; oocyte maturation [GO:0001556]; regulation of transcription by RNA polymerase II [GO:0006357]; mitochondrial transcription [GO:0006390]; regulation of translation [GO:0006417]; aging [GO:0007568]; positive regulation of autophagy [GO:0010508]; positive regulation of muscle atrophy [GO:0014737]; DNA damage response, signal transduction by p53 class mediator [GO:0030330]; negative regulation of cell migration [GO:0030336]; tumor necrosis factor-mediated signaling pathway [GO:0033209]; cellular response to oxidative stress [GO:0034599]; cellular response to glucose starvation [GO:0042149]; response to xenobiotic stimulus [GO:0009410]; response to starvation [GO:0042594]; positive regulation of apoptotic process [GO:0043065]; positive regulation of neuron apoptotic process [GO:0043525]; negative regulation of neuron differentiation [GO:0045665]; positive regulation of transcription, DNA-templated [GO:0045893]; brain morphogenesis [GO:0048854]; response to fatty acid [GO:0070542]; cellular response to glucose stimulus [GO:0071333]; cellular response to corticosterone stimulus [GO:0071386]; cellular response to hypoxia [GO:0071456]; response to dexamethasone [GO:0071548]; negative regulation of canonical Wnt signaling pathway [GO:0090090]; neuronal stem cell population maintenance [GO:0097150]; extrinsic apoptotic signaling pathway in absence of ligand [GO:0097192]; positive regulation of hydrogen peroxide-mediated programmed cell death [GO:1901300]; positive regulation of pri-miRNA transcription by RNA polymerase II [GO:1902895]; positive regulation of reactive oxygen species biosynthetic process [GO:1903428]; cellular response to amyloid-beta [GO:1904646]; cellular response to nerve growth factor stimulus [GO:1990090]; response to water-immersion restraint stress [GO:1990785]; regulation of neural precursor cell proliferation [GO:2000177]; positive regulation of endothelial cell apoptotic process [GO:2000353]	transcription cis-regulatory region binding [GO:0000976]; RNA polymerase II cis-regulatory region sequence-specific DNA binding [GO:0000978]; DNA-binding transcription factor activity, RNA polymerase II-specific [GO:0000981]; transcription coregulator binding [GO:0001221]; DNA-binding transcription repressor activity, RNA polymerase II-specific [GO:0001227]; DNA-binding transcription activator activity, RNA polymerase II-specific [GO:0001228]; DNA binding [GO:0003677]; DNA-binding transcription factor activity [GO:0003700]; protein binding [GO:0005515]; beta-catenin binding [GO:0008013]; protein kinase binding [GO:0019901]; chromatin DNA binding [GO:0031490]; mitochondrial transcription factor activity [GO:0034246]; sequence-specific DNA binding [GO:0043565]; sequence-specific double-stranded DNA binding [GO:1990837]	mitochondrion [GO:0005739]; mitochondrial matrix [GO:0005759]; nucleus [GO:0005634]; nucleoplasm [GO:0005654]; cytoplasm [GO:0005737]; mitochondrial outer membrane [GO:0005741]; cytosol [GO:0005829]; chromatin [GO:0000785]; protein-containing complex [GO:0032991]
Nafisa_SEN3	Forkhead box protein O3	FOXO3	O43524	O43524	4.319	-0.3007	XT NP A	2023ms1276	positive regulation of erythrocyte differentiation [GO:0045648]; positive regulation of transcription by RNA polymerase II [GO:0045944]; negative regulation of transcription by RNA polymerase II [GO:0000122]; ovulation from ovarian follicle [GO:0001542]; initiation of primordial ovarian follicle growth [GO:0001544]; antral ovarian follicle growth [GO:0001547]; oocyte maturation [GO:0001556]; regulation of transcription by RNA polymerase II [GO:0006357]; mitochondrial transcription [GO:0006390]; regulation of translation [GO:0006417]; aging [GO:0007568]; positive regulation of autophagy [GO:0010508]; positive regulation of muscle atrophy [GO:0014737]; DNA damage response, signal transduction by p53 class mediator [GO:0030330]; negative regulation of cell migration [GO:0030336]; tumor necrosis factor-mediated signaling pathway [GO:0033209]; cellular response to oxidative stress [GO:0034599]; cellular response to glucose starvation [GO:0042149]; response to xenobiotic stimulus [GO:0009410]; response to starvation [GO:0042594]; positive regulation of apoptotic process [GO:0043065]; positive regulation of neuron apoptotic process [GO:0043525]; negative regulation of neuron differentiation [GO:0045665]; positive regulation of transcription, DNA-templated [GO:0045893]; brain morphogenesis [GO:0048854]; response to fatty acid [GO:0070542]; cellular response to glucose stimulus [GO:0071333]; cellular response to corticosterone stimulus [GO:0071386]; cellular response to hypoxia [GO:0071456]; response to dexamethasone [GO:0071548]; negative regulation of canonical Wnt signaling pathway [GO:0090090]; neuronal stem cell population maintenance [GO:0097150]; extrinsic apoptotic signaling pathway in absence of ligand [GO:0097192]; positive regulation of hydrogen peroxide-mediated programmed cell death [GO:1901300]; positive regulation of pri-miRNA transcription by RNA polymerase II [GO:1902895]; positive regulation of reactive oxygen species biosynthetic process [GO:1903428]; cellular response to amyloid-beta [GO:1904646]; cellular response to nerve growth factor stimulus [GO:1990090]; response to water-immersion restraint stress [GO:1990785]; regulation of neural precursor cell proliferation [GO:2000177]; positive regulation of endothelial cell apoptotic process [GO:2000353]	transcription cis-regulatory region binding [GO:0000976]; RNA polymerase II cis-regulatory region sequence-specific DNA binding [GO:0000978]; DNA-binding transcription factor activity, RNA polymerase II-specific [GO:0000981]; transcription coregulator binding [GO:0001221]; DNA-binding transcription repressor activity, RNA polymerase II-specific [GO:0001227]; DNA-binding transcription activator activity, RNA polymerase II-specific [GO:0001228]; DNA binding [GO:0003677]; DNA-binding transcription factor activity [GO:0003700]; protein binding [GO:0005515]; beta-catenin binding [GO:0008013]; protein kinase binding [GO:0019901]; chromatin DNA binding [GO:0031490]; mitochondrial transcription factor activity [GO:0034246]; sequence-specific DNA binding [GO:0043565]; sequence-specific double-stranded DNA binding [GO:1990837]	mitochondrion [GO:0005739]; mitochondrial matrix [GO:0005759]; nucleus [GO:0005634]; nucleoplasm [GO:0005654]; cytoplasm [GO:0005737]; mitochondrial outer membrane [GO:0005741]; cytosol [GO:0005829]; chromatin [GO:0000785]; protein-containing complex [GO:0032991]
Nafisa_SEN2	Forkhead box protein O3	FOXO3	O43524	O43524	4.2844	-0.3485	XT NP A	2023ms1276	positive regulation of erythrocyte differentiation [GO:0045648]; positive regulation of transcription by RNA polymerase II [GO:0045944]; negative regulation of transcription by RNA polymerase II [GO:0000122]; ovulation from ovarian follicle [GO:0001542]; initiation of primordial ovarian follicle growth [GO:0001544]; antral ovarian follicle growth [GO:0001547]; oocyte maturation [GO:0001556]; regulation of transcription by RNA polymerase II [GO:0006357]; mitochondrial transcription [GO:0006390]; regulation of translation [GO:0006417]; aging [GO:0007568]; positive regulation of autophagy [GO:0010508]; positive regulation of muscle atrophy [GO:0014737]; DNA damage response, signal transduction by p53 class mediator [GO:0030330]; negative regulation of cell migration [GO:0030336]; tumor necrosis factor-mediated signaling pathway [GO:0033209]; cellular response to oxidative stress [GO:0034599]; cellular response to glucose starvation [GO:0042149]; response to xenobiotic stimulus [GO:0009410]; response to starvation [GO:0042594]; positive regulation of apoptotic process [GO:0043065]; positive regulation of neuron apoptotic process [GO:0043525]; negative regulation of neuron differentiation [GO:0045665]; positive regulation of transcription, DNA-templated [GO:0045893]; brain morphogenesis [GO:0048854]; response to fatty acid [GO:0070542]; cellular response to glucose stimulus [GO:0071333]; cellular response to corticosterone stimulus [GO:0071386]; cellular response to hypoxia [GO:0071456]; response to dexamethasone [GO:0071548]; negative regulation of canonical Wnt signaling pathway [GO:0090090]; neuronal stem cell population maintenance [GO:0097150]; extrinsic apoptotic signaling pathway in absence of ligand [GO:0097192]; positive regulation of hydrogen peroxide-mediated programmed cell death [GO:1901300]; positive regulation of pri-miRNA transcription by RNA polymerase II [GO:1902895]; positive regulation of reactive oxygen species biosynthetic process [GO:1903428]; cellular response to amyloid-beta [GO:1904646]; cellular response to nerve growth factor stimulus [GO:1990090]; response to water-immersion restraint stress [GO:1990785]; regulation of neural precursor cell proliferation [GO:2000177]; positive regulation of endothelial cell apoptotic process [GO:2000353]	transcription cis-regulatory region binding [GO:0000976]; RNA polymerase II cis-regulatory region sequence-specific DNA binding [GO:0000978]; DNA-binding transcription factor activity, RNA polymerase II-specific [GO:0000981]; transcription coregulator binding [GO:0001221]; DNA-binding transcription repressor activity, RNA polymerase II-specific [GO:0001227]; DNA-binding transcription activator activity, RNA polymerase II-specific [GO:0001228]; DNA binding [GO:0003677]; DNA-binding transcription factor activity [GO:0003700]; protein binding [GO:0005515]; beta-catenin binding [GO:0008013]; protein kinase binding [GO:0019901]; chromatin DNA binding [GO:0031490]; mitochondrial transcription factor activity [GO:0034246]; sequence-specific DNA binding [GO:0043565]; sequence-specific double-stranded DNA binding [GO:1990837]	mitochondrion [GO:0005739]; mitochondrial matrix [GO:0005759]; nucleus [GO:0005634]; nucleoplasm [GO:0005654]; cytoplasm [GO:0005737]; mitochondrial outer membrane [GO:0005741]; cytosol [GO:0005829]; chromatin [GO:0000785]; protein-containing complex [GO:0032991]
Nafisa_SEN1	Forkhead box protein O3	FOXO3	O43524	O43524	4.2825	-0.3352	XT NP A	2023ms1276	positive regulation of erythrocyte differentiation [GO:0045648]; positive regulation of transcription by RNA polymerase II [GO:0045944]; negative regulation of transcription by RNA polymerase II [GO:0000122]; ovulation from ovarian follicle [GO:0001542]; initiation of primordial ovarian follicle growth [GO:0001544]; antral ovarian follicle growth [GO:0001547]; oocyte maturation [GO:0001556]; regulation of transcription by RNA polymerase II [GO:0006357]; mitochondrial transcription [GO:0006390]; regulation of translation [GO:0006417]; aging [GO:0007568]; positive regulation of autophagy [GO:0010508]; positive regulation of muscle atrophy [GO:0014737]; DNA damage response, signal transduction by p53 class mediator [GO:0030330]; negative regulation of cell migration [GO:0030336]; tumor necrosis factor-mediated signaling pathway [GO:0033209]; cellular response to oxidative stress [GO:0034599]; cellular response to glucose starvation [GO:0042149]; response to xenobiotic stimulus [GO:0009410]; response to starvation [GO:0042594]; positive regulation of apoptotic process [GO:0043065]; positive regulation of neuron apoptotic process [GO:0043525]; negative regulation of neuron differentiation [GO:0045665]; positive regulation of transcription, DNA-templated [GO:0045893]; brain morphogenesis [GO:0048854]; response to fatty acid [GO:0070542]; cellular response to glucose stimulus [GO:0071333]; cellular response to corticosterone stimulus [GO:0071386]; cellular response to hypoxia [GO:0071456]; response to dexamethasone [GO:0071548]; negative regulation of canonical Wnt signaling pathway [GO:0090090]; neuronal stem cell population maintenance [GO:0097150]; extrinsic apoptotic signaling pathway in absence of ligand [GO:0097192]; positive regulation of hydrogen peroxide-mediated programmed cell death [GO:1901300]; positive regulation of pri-miRNA transcription by RNA polymerase II [GO:1902895]; positive regulation of reactive oxygen species biosynthetic process [GO:1903428]; cellular response to amyloid-beta [GO:1904646]; cellular response to nerve growth factor stimulus [GO:1990090]; response to water-immersion restraint stress [GO:1990785]; regulation of neural precursor cell proliferation [GO:2000177]; positive regulation of endothelial cell apoptotic process [GO:2000353]	transcription cis-regulatory region binding [GO:0000976]; RNA polymerase II cis-regulatory region sequence-specific DNA binding [GO:0000978]; DNA-binding transcription factor activity, RNA polymerase II-specific [GO:0000981]; transcription coregulator binding [GO:0001221]; DNA-binding transcription repressor activity, RNA polymerase II-specific [GO:0001227]; DNA-binding transcription activator activity, RNA polymerase II-specific [GO:0001228]; DNA binding [GO:0003677]; DNA-binding transcription factor activity [GO:0003700]; protein binding [GO:0005515]; beta-catenin binding [GO:0008013]; protein kinase binding [GO:0019901]; chromatin DNA binding [GO:0031490]; mitochondrial transcription factor activity [GO:0034246]; sequence-specific DNA binding [GO:0043565]; sequence-specific double-stranded DNA binding [GO:1990837]	mitochondrion [GO:0005739]; mitochondrial matrix [GO:0005759]; nucleus [GO:0005634]; nucleoplasm [GO:0005654]; cytoplasm [GO:0005737]; mitochondrial outer membrane [GO:0005741]; cytosol [GO:0005829]; chromatin [GO:0000785]; protein-containing complex [GO:0032991]
Nafisa_PRO7	Forkhead box protein O3	FOXO3	O43524	O43524	4.2596	-0.2953	XT NP A	2023ms1276	positive regulation of erythrocyte differentiation [GO:0045648]; positive regulation of transcription by RNA polymerase II [GO:0045944]; negative regulation of transcription by RNA polymerase II [GO:0000122]; ovulation from ovarian follicle [GO:0001542]; initiation of primordial ovarian follicle growth [GO:0001544]; antral ovarian follicle growth [GO:0001547]; oocyte maturation [GO:0001556]; regulation of transcription by RNA polymerase II [GO:0006357]; mitochondrial transcription [GO:0006390]; regulation of translation [GO:0006417]; aging [GO:0007568]; positive regulation of autophagy [GO:0010508]; positive regulation of muscle atrophy [GO:0014737]; DNA damage response, signal transduction by p53 class mediator [GO:0030330]; negative regulation of cell migration [GO:0030336]; tumor necrosis factor-mediated signaling pathway [GO:0033209]; cellular response to oxidative stress [GO:0034599]; cellular response to glucose starvation [GO:0042149]; response to xenobiotic stimulus [GO:0009410]; response to starvation [GO:0042594]; positive regulation of apoptotic process [GO:0043065]; positive regulation of neuron apoptotic process [GO:0043525]; negative regulation of neuron differentiation [GO:0045665]; positive regulation of transcription, DNA-templated [GO:0045893]; brain morphogenesis [GO:0048854]; response to fatty acid [GO:0070542]; cellular response to glucose stimulus [GO:0071333]; cellular response to corticosterone stimulus [GO:0071386]; cellular response to hypoxia [GO:0071456]; response to dexamethasone [GO:0071548]; negative regulation of canonical Wnt signaling pathway [GO:0090090]; neuronal stem cell population maintenance [GO:0097150]; extrinsic apoptotic signaling pathway in absence of ligand [GO:0097192]; positive regulation of hydrogen peroxide-mediated programmed cell death [GO:1901300]; positive regulation of pri-miRNA transcription by RNA polymerase II [GO:1902895]; positive regulation of reactive oxygen species biosynthetic process [GO:1903428]; cellular response to amyloid-beta [GO:1904646]; cellular response to nerve growth factor stimulus [GO:1990090]; response to water-immersion restraint stress [GO:1990785]; regulation of neural precursor cell proliferation [GO:2000177]; positive regulation of endothelial cell apoptotic process [GO:2000353]	transcription cis-regulatory region binding [GO:0000976]; RNA polymerase II cis-regulatory region sequence-specific DNA binding [GO:0000978]; DNA-binding transcription factor activity, RNA polymerase II-specific [GO:0000981]; transcription coregulator binding [GO:0001221]; DNA-binding transcription repressor activity, RNA polymerase II-specific [GO:0001227]; DNA-binding transcription activator activity, RNA polymerase II-specific [GO:0001228]; DNA binding [GO:0003677]; DNA-binding transcription factor activity [GO:0003700]; protein binding [GO:0005515]; beta-catenin binding [GO:0008013]; protein kinase binding [GO:0019901]; chromatin DNA binding [GO:0031490]; mitochondrial transcription factor activity [GO:0034246]; sequence-specific DNA binding [GO:0043565]; sequence-specific double-stranded DNA binding [GO:1990837]	mitochondrion [GO:0005739]; mitochondrial matrix [GO:0005759]; nucleus [GO:0005634]; nucleoplasm [GO:0005654]; cytoplasm [GO:0005737]; mitochondrial outer membrane [GO:0005741]; cytosol [GO:0005829]; chromatin [GO:0000785]; protein-containing complex [GO:0032991]
Nafisa_PRO6	Forkhead box protein O3	FOXO3	O43524	O43524	4.3588	-0.1862	XT NP A	2023ms1276	positive regulation of erythrocyte differentiation [GO:0045648]; positive regulation of transcription by RNA polymerase II [GO:0045944]; negative regulation of transcription by RNA polymerase II [GO:0000122]; ovulation from ovarian follicle [GO:0001542]; initiation of primordial ovarian follicle growth [GO:0001544]; antral ovarian follicle growth [GO:0001547]; oocyte maturation [GO:0001556]; regulation of transcription by RNA polymerase II [GO:0006357]; mitochondrial transcription [GO:0006390]; regulation of translation [GO:0006417]; aging [GO:0007568]; positive regulation of autophagy [GO:0010508]; positive regulation of muscle atrophy [GO:0014737]; DNA damage response, signal transduction by p53 class mediator [GO:0030330]; negative regulation of cell migration [GO:0030336]; tumor necrosis factor-mediated signaling pathway [GO:0033209]; cellular response to oxidative stress [GO:0034599]; cellular response to glucose starvation [GO:0042149]; response to xenobiotic stimulus [GO:0009410]; response to starvation [GO:0042594]; positive regulation of apoptotic process [GO:0043065]; positive regulation of neuron apoptotic process [GO:0043525]; negative regulation of neuron differentiation [GO:0045665]; positive regulation of transcription, DNA-templated [GO:0045893]; brain morphogenesis [GO:0048854]; response to fatty acid [GO:0070542]; cellular response to glucose stimulus [GO:0071333]; cellular response to corticosterone stimulus [GO:0071386]; cellular response to hypoxia [GO:0071456]; response to dexamethasone [GO:0071548]; negative regulation of canonical Wnt signaling pathway [GO:0090090]; neuronal stem cell population maintenance [GO:0097150]; extrinsic apoptotic signaling pathway in absence of ligand [GO:0097192]; positive regulation of hydrogen peroxide-mediated programmed cell death [GO:1901300]; positive regulation of pri-miRNA transcription by RNA polymerase II [GO:1902895]; positive regulation of reactive oxygen species biosynthetic process [GO:1903428]; cellular response to amyloid-beta [GO:1904646]; cellular response to nerve growth factor stimulus [GO:1990090]; response to water-immersion restraint stress [GO:1990785]; regulation of neural precursor cell proliferation [GO:2000177]; positive regulation of endothelial cell apoptotic process [GO:2000353]	transcription cis-regulatory region binding [GO:0000976]; RNA polymerase II cis-regulatory region sequence-specific DNA binding [GO:0000978]; DNA-binding transcription factor activity, RNA polymerase II-specific [GO:0000981]; transcription coregulator binding [GO:0001221]; DNA-binding transcription repressor activity, RNA polymerase II-specific [GO:0001227]; DNA-binding transcription activator activity, RNA polymerase II-specific [GO:0001228]; DNA binding [GO:0003677]; DNA-binding transcription factor activity [GO:0003700]; protein binding [GO:0005515]; beta-catenin binding [GO:0008013]; protein kinase binding [GO:0019901]; chromatin DNA binding [GO:0031490]; mitochondrial transcription factor activity [GO:0034246]; sequence-specific DNA binding [GO:0043565]; sequence-specific double-stranded DNA binding [GO:1990837]	mitochondrion [GO:0005739]; mitochondrial matrix [GO:0005759]; nucleus [GO:0005634]; nucleoplasm [GO:0005654]; cytoplasm [GO:0005737]; mitochondrial outer membrane [GO:0005741]; cytosol [GO:0005829]; chromatin [GO:0000785]; protein-containing complex [GO:0032991]
Nafisa_PRO5	Forkhead box protein O3	FOXO3	O43524	O43524	4.4028	-0.1344	XT NP A	2023ms1276	positive regulation of erythrocyte differentiation [GO:0045648]; positive regulation of transcription by RNA polymerase II [GO:0045944]; negative regulation of transcription by RNA polymerase II [GO:0000122]; ovulation from ovarian follicle [GO:0001542]; initiation of primordial ovarian follicle growth [GO:0001544]; antral ovarian follicle growth [GO:0001547]; oocyte maturation [GO:0001556]; regulation of transcription by RNA polymerase II [GO:0006357]; mitochondrial transcription [GO:0006390]; regulation of translation [GO:0006417]; aging [GO:0007568]; positive regulation of autophagy [GO:0010508]; positive regulation of muscle atrophy [GO:0014737]; DNA damage response, signal transduction by p53 class mediator [GO:0030330]; negative regulation of cell migration [GO:0030336]; tumor necrosis factor-mediated signaling pathway [GO:0033209]; cellular response to oxidative stress [GO:0034599]; cellular response to glucose starvation [GO:0042149]; response to xenobiotic stimulus [GO:0009410]; response to starvation [GO:0042594]; positive regulation of apoptotic process [GO:0043065]; positive regulation of neuron apoptotic process [GO:0043525]; negative regulation of neuron differentiation [GO:0045665]; positive regulation of transcription, DNA-templated [GO:0045893]; brain morphogenesis [GO:0048854]; response to fatty acid [GO:0070542]; cellular response to glucose stimulus [GO:0071333]; cellular response to corticosterone stimulus [GO:0071386]; cellular response to hypoxia [GO:0071456]; response to dexamethasone [GO:0071548]; negative regulation of canonical Wnt signaling pathway [GO:0090090]; neuronal stem cell population maintenance [GO:0097150]; extrinsic apoptotic signaling pathway in absence of ligand [GO:0097192]; positive regulation of hydrogen peroxide-mediated programmed cell death [GO:1901300]; positive regulation of pri-miRNA transcription by RNA polymerase II [GO:1902895]; positive regulation of reactive oxygen species biosynthetic process [GO:1903428]; cellular response to amyloid-beta [GO:1904646]; cellular response to nerve growth factor stimulus [GO:1990090]; response to water-immersion restraint stress [GO:1990785]; regulation of neural precursor cell proliferation [GO:2000177]; positive regulation of endothelial cell apoptotic process [GO:2000353]	transcription cis-regulatory region binding [GO:0000976]; RNA polymerase II cis-regulatory region sequence-specific DNA binding [GO:0000978]; DNA-binding transcription factor activity, RNA polymerase II-specific [GO:0000981]; transcription coregulator binding [GO:0001221]; DNA-binding transcription repressor activity, RNA polymerase II-specific [GO:0001227]; DNA-binding transcription activator activity, RNA polymerase II-specific [GO:0001228]; DNA binding [GO:0003677]; DNA-binding transcription factor activity [GO:0003700]; protein binding [GO:0005515]; beta-catenin binding [GO:0008013]; protein kinase binding [GO:0019901]; chromatin DNA binding [GO:0031490]; mitochondrial transcription factor activity [GO:0034246]; sequence-specific DNA binding [GO:0043565]; sequence-specific double-stranded DNA binding [GO:1990837]	mitochondrion [GO:0005739]; mitochondrial matrix [GO:0005759]; nucleus [GO:0005634]; nucleoplasm [GO:0005654]; cytoplasm [GO:0005737]; mitochondrial outer membrane [GO:0005741]; cytosol [GO:0005829]; chromatin [GO:0000785]; protein-containing complex [GO:0032991]
Nafisa_PRO4	Forkhead box protein O3	FOXO3	O43524	O43524	4.51	-0.0623	XT NP A	2023ms1276	positive regulation of erythrocyte differentiation [GO:0045648]; positive regulation of transcription by RNA polymerase II [GO:0045944]; negative regulation of transcription by RNA polymerase II [GO:0000122]; ovulation from ovarian follicle [GO:0001542]; initiation of primordial ovarian follicle growth [GO:0001544]; antral ovarian follicle growth [GO:0001547]; oocyte maturation [GO:0001556]; regulation of transcription by RNA polymerase II [GO:0006357]; mitochondrial transcription [GO:0006390]; regulation of translation [GO:0006417]; aging [GO:0007568]; positive regulation of autophagy [GO:0010508]; positive regulation of muscle atrophy [GO:0014737]; DNA damage response, signal transduction by p53 class mediator [GO:0030330]; negative regulation of cell migration [GO:0030336]; tumor necrosis factor-mediated signaling pathway [GO:0033209]; cellular response to oxidative stress [GO:0034599]; cellular response to glucose starvation [GO:0042149]; response to xenobiotic stimulus [GO:0009410]; response to starvation [GO:0042594]; positive regulation of apoptotic process [GO:0043065]; positive regulation of neuron apoptotic process [GO:0043525]; negative regulation of neuron differentiation [GO:0045665]; positive regulation of transcription, DNA-templated [GO:0045893]; brain morphogenesis [GO:0048854]; response to fatty acid [GO:0070542]; cellular response to glucose stimulus [GO:0071333]; cellular response to corticosterone stimulus [GO:0071386]; cellular response to hypoxia [GO:0071456]; response to dexamethasone [GO:0071548]; negative regulation of canonical Wnt signaling pathway [GO:0090090]; neuronal stem cell population maintenance [GO:0097150]; extrinsic apoptotic signaling pathway in absence of ligand [GO:0097192]; positive regulation of hydrogen peroxide-mediated programmed cell death [GO:1901300]; positive regulation of pri-miRNA transcription by RNA polymerase II [GO:1902895]; positive regulation of reactive oxygen species biosynthetic process [GO:1903428]; cellular response to amyloid-beta [GO:1904646]; cellular response to nerve growth factor stimulus [GO:1990090]; response to water-immersion restraint stress [GO:1990785]; regulation of neural precursor cell proliferation [GO:2000177]; positive regulation of endothelial cell apoptotic process [GO:2000353]	transcription cis-regulatory region binding [GO:0000976]; RNA polymerase II cis-regulatory region sequence-specific DNA binding [GO:0000978]; DNA-binding transcription factor activity, RNA polymerase II-specific [GO:0000981]; transcription coregulator binding [GO:0001221]; DNA-binding transcription repressor activity, RNA polymerase II-specific [GO:0001227]; DNA-binding transcription activator activity, RNA polymerase II-specific [GO:0001228]; DNA binding [GO:0003677]; DNA-binding transcription factor activity [GO:0003700]; protein binding [GO:0005515]; beta-catenin binding [GO:0008013]; protein kinase binding [GO:0019901]; chromatin DNA binding [GO:0031490]; mitochondrial transcription factor activity [GO:0034246]; sequence-specific DNA binding [GO:0043565]; sequence-specific double-stranded DNA binding [GO:1990837]	mitochondrion [GO:0005739]; mitochondrial matrix [GO:0005759]; nucleus [GO:0005634]; nucleoplasm [GO:0005654]; cytoplasm [GO:0005737]; mitochondrial outer membrane [GO:0005741]; cytosol [GO:0005829]; chromatin [GO:0000785]; protein-containing complex [GO:0032991]
Nafisa_PRO3	Forkhead box protein O3	FOXO3	O43524	O43524	4.2388	-0.3317	XT NP A	2023ms1276	positive regulation of erythrocyte differentiation [GO:0045648]; positive regulation of transcription by RNA polymerase II [GO:0045944]; negative regulation of transcription by RNA polymerase II [GO:0000122]; ovulation from ovarian follicle [GO:0001542]; initiation of primordial ovarian follicle growth [GO:0001544]; antral ovarian follicle growth [GO:0001547]; oocyte maturation [GO:0001556]; regulation of transcription by RNA polymerase II [GO:0006357]; mitochondrial transcription [GO:0006390]; regulation of translation [GO:0006417]; aging [GO:0007568]; positive regulation of autophagy [GO:0010508]; positive regulation of muscle atrophy [GO:0014737]; DNA damage response, signal transduction by p53 class mediator [GO:0030330]; negative regulation of cell migration [GO:0030336]; tumor necrosis factor-mediated signaling pathway [GO:0033209]; cellular response to oxidative stress [GO:0034599]; cellular response to glucose starvation [GO:0042149]; response to xenobiotic stimulus [GO:0009410]; response to starvation [GO:0042594]; positive regulation of apoptotic process [GO:0043065]; positive regulation of neuron apoptotic process [GO:0043525]; negative regulation of neuron differentiation [GO:0045665]; positive regulation of transcription, DNA-templated [GO:0045893]; brain morphogenesis [GO:0048854]; response to fatty acid [GO:0070542]; cellular response to glucose stimulus [GO:0071333]; cellular response to corticosterone stimulus [GO:0071386]; cellular response to hypoxia [GO:0071456]; response to dexamethasone [GO:0071548]; negative regulation of canonical Wnt signaling pathway [GO:0090090]; neuronal stem cell population maintenance [GO:0097150]; extrinsic apoptotic signaling pathway in absence of ligand [GO:0097192]; positive regulation of hydrogen peroxide-mediated programmed cell death [GO:1901300]; positive regulation of pri-miRNA transcription by RNA polymerase II [GO:1902895]; positive regulation of reactive oxygen species biosynthetic process [GO:1903428]; cellular response to amyloid-beta [GO:1904646]; cellular response to nerve growth factor stimulus [GO:1990090]; response to water-immersion restraint stress [GO:1990785]; regulation of neural precursor cell proliferation [GO:2000177]; positive regulation of endothelial cell apoptotic process [GO:2000353]	transcription cis-regulatory region binding [GO:0000976]; RNA polymerase II cis-regulatory region sequence-specific DNA binding [GO:0000978]; DNA-binding transcription factor activity, RNA polymerase II-specific [GO:0000981]; transcription coregulator binding [GO:0001221]; DNA-binding transcription repressor activity, RNA polymerase II-specific [GO:0001227]; DNA-binding transcription activator activity, RNA polymerase II-specific [GO:0001228]; DNA binding [GO:0003677]; DNA-binding transcription factor activity [GO:0003700]; protein binding [GO:0005515]; beta-catenin binding [GO:0008013]; protein kinase binding [GO:0019901]; chromatin DNA binding [GO:0031490]; mitochondrial transcription factor activity [GO:0034246]; sequence-specific DNA binding [GO:0043565]; sequence-specific double-stranded DNA binding [GO:1990837]	mitochondrion [GO:0005739]; mitochondrial matrix [GO:0005759]; nucleus [GO:0005634]; nucleoplasm [GO:0005654]; cytoplasm [GO:0005737]; mitochondrial outer membrane [GO:0005741]; cytosol [GO:0005829]; chromatin [GO:0000785]; protein-containing complex [GO:0032991]
Nafisa_PRO2	Forkhead box protein O3	FOXO3	O43524	O43524	4.2651	-0.2867	XT NP A	2023ms1276	positive regulation of erythrocyte differentiation [GO:0045648]; positive regulation of transcription by RNA polymerase II [GO:0045944]; negative regulation of transcription by RNA polymerase II [GO:0000122]; ovulation from ovarian follicle [GO:0001542]; initiation of primordial ovarian follicle growth [GO:0001544]; antral ovarian follicle growth [GO:0001547]; oocyte maturation [GO:0001556]; regulation of transcription by RNA polymerase II [GO:0006357]; mitochondrial transcription [GO:0006390]; regulation of translation [GO:0006417]; aging [GO:0007568]; positive regulation of autophagy [GO:0010508]; positive regulation of muscle atrophy [GO:0014737]; DNA damage response, signal transduction by p53 class mediator [GO:0030330]; negative regulation of cell migration [GO:0030336]; tumor necrosis factor-mediated signaling pathway [GO:0033209]; cellular response to oxidative stress [GO:0034599]; cellular response to glucose starvation [GO:0042149]; response to xenobiotic stimulus [GO:0009410]; response to starvation [GO:0042594]; positive regulation of apoptotic process [GO:0043065]; positive regulation of neuron apoptotic process [GO:0043525]; negative regulation of neuron differentiation [GO:0045665]; positive regulation of transcription, DNA-templated [GO:0045893]; brain morphogenesis [GO:0048854]; response to fatty acid [GO:0070542]; cellular response to glucose stimulus [GO:0071333]; cellular response to corticosterone stimulus [GO:0071386]; cellular response to hypoxia [GO:0071456]; response to dexamethasone [GO:0071548]; negative regulation of canonical Wnt signaling pathway [GO:0090090]; neuronal stem cell population maintenance [GO:0097150]; extrinsic apoptotic signaling pathway in absence of ligand [GO:0097192]; positive regulation of hydrogen peroxide-mediated programmed cell death [GO:1901300]; positive regulation of pri-miRNA transcription by RNA polymerase II [GO:1902895]; positive regulation of reactive oxygen species biosynthetic process [GO:1903428]; cellular response to amyloid-beta [GO:1904646]; cellular response to nerve growth factor stimulus [GO:1990090]; response to water-immersion restraint stress [GO:1990785]; regulation of neural precursor cell proliferation [GO:2000177]; positive regulation of endothelial cell apoptotic process [GO:2000353]	transcription cis-regulatory region binding [GO:0000976]; RNA polymerase II cis-regulatory region sequence-specific DNA binding [GO:0000978]; DNA-binding transcription factor activity, RNA polymerase II-specific [GO:0000981]; transcription coregulator binding [GO:0001221]; DNA-binding transcription repressor activity, RNA polymerase II-specific [GO:0001227]; DNA-binding transcription activator activity, RNA polymerase II-specific [GO:0001228]; DNA binding [GO:0003677]; DNA-binding transcription factor activity [GO:0003700]; protein binding [GO:0005515]; beta-catenin binding [GO:0008013]; protein kinase binding [GO:0019901]; chromatin DNA binding [GO:0031490]; mitochondrial transcription factor activity [GO:0034246]; sequence-specific DNA binding [GO:0043565]; sequence-specific double-stranded DNA binding [GO:1990837]	mitochondrion [GO:0005739]; mitochondrial matrix [GO:0005759]; nucleus [GO:0005634]; nucleoplasm [GO:0005654]; cytoplasm [GO:0005737]; mitochondrial outer membrane [GO:0005741]; cytosol [GO:0005829]; chromatin [GO:0000785]; protein-containing complex [GO:0032991]
Nafisa_PRO1	Forkhead box protein O3	FOXO3	O43524	O43524	4.3451	-0.2022	XT NP A	2023ms1276	positive regulation of erythrocyte differentiation [GO:0045648]; positive regulation of transcription by RNA polymerase II [GO:0045944]; negative regulation of transcription by RNA polymerase II [GO:0000122]; ovulation from ovarian follicle [GO:0001542]; initiation of primordial ovarian follicle growth [GO:0001544]; antral ovarian follicle growth [GO:0001547]; oocyte maturation [GO:0001556]; regulation of transcription by RNA polymerase II [GO:0006357]; mitochondrial transcription [GO:0006390]; regulation of translation [GO:0006417]; aging [GO:0007568]; positive regulation of autophagy [GO:0010508]; positive regulation of muscle atrophy [GO:0014737]; DNA damage response, signal transduction by p53 class mediator [GO:0030330]; negative regulation of cell migration [GO:0030336]; tumor necrosis factor-mediated signaling pathway [GO:0033209]; cellular response to oxidative stress [GO:0034599]; cellular response to glucose starvation [GO:0042149]; response to xenobiotic stimulus [GO:0009410]; response to starvation [GO:0042594]; positive regulation of apoptotic process [GO:0043065]; positive regulation of neuron apoptotic process [GO:0043525]; negative regulation of neuron differentiation [GO:0045665]; positive regulation of transcription, DNA-templated [GO:0045893]; brain morphogenesis [GO:0048854]; response to fatty acid [GO:0070542]; cellular response to glucose stimulus [GO:0071333]; cellular response to corticosterone stimulus [GO:0071386]; cellular response to hypoxia [GO:0071456]; response to dexamethasone [GO:0071548]; negative regulation of canonical Wnt signaling pathway [GO:0090090]; neuronal stem cell population maintenance [GO:0097150]; extrinsic apoptotic signaling pathway in absence of ligand [GO:0097192]; positive regulation of hydrogen peroxide-mediated programmed cell death [GO:1901300]; positive regulation of pri-miRNA transcription by RNA polymerase II [GO:1902895]; positive regulation of reactive oxygen species biosynthetic process [GO:1903428]; cellular response to amyloid-beta [GO:1904646]; cellular response to nerve growth factor stimulus [GO:1990090]; response to water-immersion restraint stress [GO:1990785]; regulation of neural precursor cell proliferation [GO:2000177]; positive regulation of endothelial cell apoptotic process [GO:2000353]	transcription cis-regulatory region binding [GO:0000976]; RNA polymerase II cis-regulatory region sequence-specific DNA binding [GO:0000978]; DNA-binding transcription factor activity, RNA polymerase II-specific [GO:0000981]; transcription coregulator binding [GO:0001221]; DNA-binding transcription repressor activity, RNA polymerase II-specific [GO:0001227]; DNA-binding transcription activator activity, RNA polymerase II-specific [GO:0001228]; DNA binding [GO:0003677]; DNA-binding transcription factor activity [GO:0003700]; protein binding [GO:0005515]; beta-catenin binding [GO:0008013]; protein kinase binding [GO:0019901]; chromatin DNA binding [GO:0031490]; mitochondrial transcription factor activity [GO:0034246]; sequence-specific DNA binding [GO:0043565]; sequence-specific double-stranded DNA binding [GO:1990837]	mitochondrion [GO:0005739]; mitochondrial matrix [GO:0005759]; nucleus [GO:0005634]; nucleoplasm [GO:0005654]; cytoplasm [GO:0005737]; mitochondrial outer membrane [GO:0005741]; cytosol [GO:0005829]; chromatin [GO:0000785]; protein-containing complex [GO:0032991]
Nafisa_SEN7	ASPSCR1 tether for SLC2A4, UBX domain containing;ASPSCR1 tether for SLC2A4, UBX domain containing	ASPSCR1;ASPSCR1	NA	F1MTZ8;G3MYB8	4.2742	-0.3385	XT NP A	2023ms1276	;	;	;
Nafisa_SEN6	ASPSCR1 tether for SLC2A4, UBX domain containing;ASPSCR1 tether for SLC2A4, UBX domain containing	ASPSCR1;ASPSCR1	NA	F1MTZ8;G3MYB8	4.1393	-0.4878	XT NP A	2023ms1276	;	;	;
Nafisa_SEN5	ASPSCR1 tether for SLC2A4, UBX domain containing;ASPSCR1 tether for SLC2A4, UBX domain containing	ASPSCR1;ASPSCR1	NA	F1MTZ8;G3MYB8	4.1653	-0.4878	XT NP A	2023ms1276	;	;	;
Nafisa_SEN4	ASPSCR1 tether for SLC2A4, UBX domain containing;ASPSCR1 tether for SLC2A4, UBX domain containing	ASPSCR1;ASPSCR1	NA	F1MTZ8;G3MYB8	4.3057	-0.3147	XT NP A	2023ms1276	;	;	;
Nafisa_SEN3	ASPSCR1 tether for SLC2A4, UBX domain containing;ASPSCR1 tether for SLC2A4, UBX domain containing	ASPSCR1;ASPSCR1	NA	F1MTZ8;G3MYB8	4.2693	-0.3503	XT NP A	2023ms1276	;	;	;
Nafisa_SEN2	ASPSCR1 tether for SLC2A4, UBX domain containing;ASPSCR1 tether for SLC2A4, UBX domain containing	ASPSCR1;ASPSCR1	NA	F1MTZ8;G3MYB8	4.1063	-0.5267	XT NP A	2023ms1276	;	;	;
Nafisa_SEN1	ASPSCR1 tether for SLC2A4, UBX domain containing;ASPSCR1 tether for SLC2A4, UBX domain containing	ASPSCR1;ASPSCR1	NA	F1MTZ8;G3MYB8	4.2464	-0.3713	XT NP A	2023ms1276	;	;	;
Nafisa_PRO7	ASPSCR1 tether for SLC2A4, UBX domain containing;ASPSCR1 tether for SLC2A4, UBX domain containing	ASPSCR1;ASPSCR1	NA	F1MTZ8;G3MYB8	4.6006	0.0457	XT NP A	2023ms1276	;	;	;
Nafisa_PRO6	ASPSCR1 tether for SLC2A4, UBX domain containing;ASPSCR1 tether for SLC2A4, UBX domain containing	ASPSCR1;ASPSCR1	NA	F1MTZ8;G3MYB8	4.518	-0.0271	XT NP A	2023ms1276	;	;	;
Nafisa_PRO5	ASPSCR1 tether for SLC2A4, UBX domain containing;ASPSCR1 tether for SLC2A4, UBX domain containing	ASPSCR1;ASPSCR1	NA	F1MTZ8;G3MYB8	4.5853	0.0481	XT NP A	2023ms1276	;	;	;
Nafisa_PRO4	ASPSCR1 tether for SLC2A4, UBX domain containing;ASPSCR1 tether for SLC2A4, UBX domain containing	ASPSCR1;ASPSCR1	NA	F1MTZ8;G3MYB8	4.4687	-0.1035	XT NP A	2023ms1276	;	;	;
Nafisa_PRO3	ASPSCR1 tether for SLC2A4, UBX domain containing;ASPSCR1 tether for SLC2A4, UBX domain containing	ASPSCR1;ASPSCR1	NA	F1MTZ8;G3MYB8	4.5874	0.0169	XT NP A	2023ms1276	;	;	;
Nafisa_PRO2	ASPSCR1 tether for SLC2A4, UBX domain containing;ASPSCR1 tether for SLC2A4, UBX domain containing	ASPSCR1;ASPSCR1	NA	F1MTZ8;G3MYB8	4.6288	0.077	XT NP A	2023ms1276	;	;	;
Nafisa_PRO1	ASPSCR1 tether for SLC2A4, UBX domain containing;ASPSCR1 tether for SLC2A4, UBX domain containing	ASPSCR1;ASPSCR1	NA	F1MTZ8;G3MYB8	4.5453	-0.002	XT NP A	2023ms1276	;	;	;
Nafisa_SEN7	Serine/threonine-protein kinase PAK 4	PAK4	A0A024R0J1	O96013	4.2994	-0.3134	XT NP A	2023ms1276	regulation of cell growth [GO:0001558]; apoptotic process [GO:0006915]; cytoskeleton organization [GO:0007010]; cell cycle [GO:0007049]; signal transduction [GO:0007165]; cell migration [GO:0016477]; positive regulation of angiogenesis [GO:0045766]; cell-cell adhesion [GO:0098609]; negative regulation of endothelial cell apoptotic process [GO:2000352]; regulation of MAPK cascade [GO:0043408]; intracellular signal transduction [GO:0035556]; protein phosphorylation [GO:0006468]	protein kinase activity [GO:0004672]; protein serine/threonine kinase activity [GO:0004674]; protein binding [GO:0005515]; ATP binding [GO:0005524]; cadherin binding involved in cell-cell adhesion [GO:0098641]; protein serine kinase activity [GO:0106310]; protein threonine kinase activity [GO:0106311]	Golgi apparatus [GO:0005794]; cytosol [GO:0005829]; adherens junction [GO:0005912]; focal adhesion [GO:0005925]; cytoplasm [GO:0005737]
Nafisa_SEN6	Serine/threonine-protein kinase PAK 4	PAK4	A0A024R0J1	O96013	4.3756	-0.2515	XT NP A	2023ms1276	regulation of cell growth [GO:0001558]; apoptotic process [GO:0006915]; cytoskeleton organization [GO:0007010]; cell cycle [GO:0007049]; signal transduction [GO:0007165]; cell migration [GO:0016477]; positive regulation of angiogenesis [GO:0045766]; cell-cell adhesion [GO:0098609]; negative regulation of endothelial cell apoptotic process [GO:2000352]; regulation of MAPK cascade [GO:0043408]; intracellular signal transduction [GO:0035556]; protein phosphorylation [GO:0006468]	protein kinase activity [GO:0004672]; protein serine/threonine kinase activity [GO:0004674]; protein binding [GO:0005515]; ATP binding [GO:0005524]; cadherin binding involved in cell-cell adhesion [GO:0098641]; protein serine kinase activity [GO:0106310]; protein threonine kinase activity [GO:0106311]	Golgi apparatus [GO:0005794]; cytosol [GO:0005829]; adherens junction [GO:0005912]; focal adhesion [GO:0005925]; cytoplasm [GO:0005737]
Nafisa_SEN5	Serine/threonine-protein kinase PAK 4	PAK4	A0A024R0J1	O96013	4.4169	-0.2362	XT NP A	2023ms1276	regulation of cell growth [GO:0001558]; apoptotic process [GO:0006915]; cytoskeleton organization [GO:0007010]; cell cycle [GO:0007049]; signal transduction [GO:0007165]; cell migration [GO:0016477]; positive regulation of angiogenesis [GO:0045766]; cell-cell adhesion [GO:0098609]; negative regulation of endothelial cell apoptotic process [GO:2000352]; regulation of MAPK cascade [GO:0043408]; intracellular signal transduction [GO:0035556]; protein phosphorylation [GO:0006468]	protein kinase activity [GO:0004672]; protein serine/threonine kinase activity [GO:0004674]; protein binding [GO:0005515]; ATP binding [GO:0005524]; cadherin binding involved in cell-cell adhesion [GO:0098641]; protein serine kinase activity [GO:0106310]; protein threonine kinase activity [GO:0106311]	Golgi apparatus [GO:0005794]; cytosol [GO:0005829]; adherens junction [GO:0005912]; focal adhesion [GO:0005925]; cytoplasm [GO:0005737]
Nafisa_SEN4	Serine/threonine-protein kinase PAK 4	PAK4	A0A024R0J1	O96013	4.294	-0.3263	XT NP A	2023ms1276	regulation of cell growth [GO:0001558]; apoptotic process [GO:0006915]; cytoskeleton organization [GO:0007010]; cell cycle [GO:0007049]; signal transduction [GO:0007165]; cell migration [GO:0016477]; positive regulation of angiogenesis [GO:0045766]; cell-cell adhesion [GO:0098609]; negative regulation of endothelial cell apoptotic process [GO:2000352]; regulation of MAPK cascade [GO:0043408]; intracellular signal transduction [GO:0035556]; protein phosphorylation [GO:0006468]	protein kinase activity [GO:0004672]; protein serine/threonine kinase activity [GO:0004674]; protein binding [GO:0005515]; ATP binding [GO:0005524]; cadherin binding involved in cell-cell adhesion [GO:0098641]; protein serine kinase activity [GO:0106310]; protein threonine kinase activity [GO:0106311]	Golgi apparatus [GO:0005794]; cytosol [GO:0005829]; adherens junction [GO:0005912]; focal adhesion [GO:0005925]; cytoplasm [GO:0005737]
Nafisa_SEN3	Serine/threonine-protein kinase PAK 4	PAK4	A0A024R0J1	O96013	4.2762	-0.3435	XT NP A	2023ms1276	regulation of cell growth [GO:0001558]; apoptotic process [GO:0006915]; cytoskeleton organization [GO:0007010]; cell cycle [GO:0007049]; signal transduction [GO:0007165]; cell migration [GO:0016477]; positive regulation of angiogenesis [GO:0045766]; cell-cell adhesion [GO:0098609]; negative regulation of endothelial cell apoptotic process [GO:2000352]; regulation of MAPK cascade [GO:0043408]; intracellular signal transduction [GO:0035556]; protein phosphorylation [GO:0006468]	protein kinase activity [GO:0004672]; protein serine/threonine kinase activity [GO:0004674]; protein binding [GO:0005515]; ATP binding [GO:0005524]; cadherin binding involved in cell-cell adhesion [GO:0098641]; protein serine kinase activity [GO:0106310]; protein threonine kinase activity [GO:0106311]	Golgi apparatus [GO:0005794]; cytosol [GO:0005829]; adherens junction [GO:0005912]; focal adhesion [GO:0005925]; cytoplasm [GO:0005737]
Nafisa_SEN2	Serine/threonine-protein kinase PAK 4	PAK4	A0A024R0J1	O96013	4.2985	-0.3344	XT NP A	2023ms1276	regulation of cell growth [GO:0001558]; apoptotic process [GO:0006915]; cytoskeleton organization [GO:0007010]; cell cycle [GO:0007049]; signal transduction [GO:0007165]; cell migration [GO:0016477]; positive regulation of angiogenesis [GO:0045766]; cell-cell adhesion [GO:0098609]; negative regulation of endothelial cell apoptotic process [GO:2000352]; regulation of MAPK cascade [GO:0043408]; intracellular signal transduction [GO:0035556]; protein phosphorylation [GO:0006468]	protein kinase activity [GO:0004672]; protein serine/threonine kinase activity [GO:0004674]; protein binding [GO:0005515]; ATP binding [GO:0005524]; cadherin binding involved in cell-cell adhesion [GO:0098641]; protein serine kinase activity [GO:0106310]; protein threonine kinase activity [GO:0106311]	Golgi apparatus [GO:0005794]; cytosol [GO:0005829]; adherens junction [GO:0005912]; focal adhesion [GO:0005925]; cytoplasm [GO:0005737]
Nafisa_SEN1	Serine/threonine-protein kinase PAK 4	PAK4	A0A024R0J1	O96013	4.2542	-0.3635	XT NP A	2023ms1276	regulation of cell growth [GO:0001558]; apoptotic process [GO:0006915]; cytoskeleton organization [GO:0007010]; cell cycle [GO:0007049]; signal transduction [GO:0007165]; cell migration [GO:0016477]; positive regulation of angiogenesis [GO:0045766]; cell-cell adhesion [GO:0098609]; negative regulation of endothelial cell apoptotic process [GO:2000352]; regulation of MAPK cascade [GO:0043408]; intracellular signal transduction [GO:0035556]; protein phosphorylation [GO:0006468]	protein kinase activity [GO:0004672]; protein serine/threonine kinase activity [GO:0004674]; protein binding [GO:0005515]; ATP binding [GO:0005524]; cadherin binding involved in cell-cell adhesion [GO:0098641]; protein serine kinase activity [GO:0106310]; protein threonine kinase activity [GO:0106311]	Golgi apparatus [GO:0005794]; cytosol [GO:0005829]; adherens junction [GO:0005912]; focal adhesion [GO:0005925]; cytoplasm [GO:0005737]
Nafisa_PRO7	Serine/threonine-protein kinase PAK 4	PAK4	A0A024R0J1	O96013	4.1894	-0.3654	XT NP A	2023ms1276	regulation of cell growth [GO:0001558]; apoptotic process [GO:0006915]; cytoskeleton organization [GO:0007010]; cell cycle [GO:0007049]; signal transduction [GO:0007165]; cell migration [GO:0016477]; positive regulation of angiogenesis [GO:0045766]; cell-cell adhesion [GO:0098609]; negative regulation of endothelial cell apoptotic process [GO:2000352]; regulation of MAPK cascade [GO:0043408]; intracellular signal transduction [GO:0035556]; protein phosphorylation [GO:0006468]	protein kinase activity [GO:0004672]; protein serine/threonine kinase activity [GO:0004674]; protein binding [GO:0005515]; ATP binding [GO:0005524]; cadherin binding involved in cell-cell adhesion [GO:0098641]; protein serine kinase activity [GO:0106310]; protein threonine kinase activity [GO:0106311]	Golgi apparatus [GO:0005794]; cytosol [GO:0005829]; adherens junction [GO:0005912]; focal adhesion [GO:0005925]; cytoplasm [GO:0005737]
Nafisa_PRO6	Serine/threonine-protein kinase PAK 4	PAK4	A0A024R0J1	O96013	4.0628	-0.4823	XT NP A	2023ms1276	regulation of cell growth [GO:0001558]; apoptotic process [GO:0006915]; cytoskeleton organization [GO:0007010]; cell cycle [GO:0007049]; signal transduction [GO:0007165]; cell migration [GO:0016477]; positive regulation of angiogenesis [GO:0045766]; cell-cell adhesion [GO:0098609]; negative regulation of endothelial cell apoptotic process [GO:2000352]; regulation of MAPK cascade [GO:0043408]; intracellular signal transduction [GO:0035556]; protein phosphorylation [GO:0006468]	protein kinase activity [GO:0004672]; protein serine/threonine kinase activity [GO:0004674]; protein binding [GO:0005515]; ATP binding [GO:0005524]; cadherin binding involved in cell-cell adhesion [GO:0098641]; protein serine kinase activity [GO:0106310]; protein threonine kinase activity [GO:0106311]	Golgi apparatus [GO:0005794]; cytosol [GO:0005829]; adherens junction [GO:0005912]; focal adhesion [GO:0005925]; cytoplasm [GO:0005737]
Nafisa_PRO5	Serine/threonine-protein kinase PAK 4	PAK4	A0A024R0J1	O96013	4.2109	-0.3263	XT NP A	2023ms1276	regulation of cell growth [GO:0001558]; apoptotic process [GO:0006915]; cytoskeleton organization [GO:0007010]; cell cycle [GO:0007049]; signal transduction [GO:0007165]; cell migration [GO:0016477]; positive regulation of angiogenesis [GO:0045766]; cell-cell adhesion [GO:0098609]; negative regulation of endothelial cell apoptotic process [GO:2000352]; regulation of MAPK cascade [GO:0043408]; intracellular signal transduction [GO:0035556]; protein phosphorylation [GO:0006468]	protein kinase activity [GO:0004672]; protein serine/threonine kinase activity [GO:0004674]; protein binding [GO:0005515]; ATP binding [GO:0005524]; cadherin binding involved in cell-cell adhesion [GO:0098641]; protein serine kinase activity [GO:0106310]; protein threonine kinase activity [GO:0106311]	Golgi apparatus [GO:0005794]; cytosol [GO:0005829]; adherens junction [GO:0005912]; focal adhesion [GO:0005925]; cytoplasm [GO:0005737]
Nafisa_PRO4	Serine/threonine-protein kinase PAK 4	PAK4	A0A024R0J1	O96013	4.1881	-0.3841	XT NP A	2023ms1276	regulation of cell growth [GO:0001558]; apoptotic process [GO:0006915]; cytoskeleton organization [GO:0007010]; cell cycle [GO:0007049]; signal transduction [GO:0007165]; cell migration [GO:0016477]; positive regulation of angiogenesis [GO:0045766]; cell-cell adhesion [GO:0098609]; negative regulation of endothelial cell apoptotic process [GO:2000352]; regulation of MAPK cascade [GO:0043408]; intracellular signal transduction [GO:0035556]; protein phosphorylation [GO:0006468]	protein kinase activity [GO:0004672]; protein serine/threonine kinase activity [GO:0004674]; protein binding [GO:0005515]; ATP binding [GO:0005524]; cadherin binding involved in cell-cell adhesion [GO:0098641]; protein serine kinase activity [GO:0106310]; protein threonine kinase activity [GO:0106311]	Golgi apparatus [GO:0005794]; cytosol [GO:0005829]; adherens junction [GO:0005912]; focal adhesion [GO:0005925]; cytoplasm [GO:0005737]
Nafisa_PRO3	Serine/threonine-protein kinase PAK 4	PAK4	A0A024R0J1	O96013	4.3039	-0.2666	XT NP A	2023ms1276	regulation of cell growth [GO:0001558]; apoptotic process [GO:0006915]; cytoskeleton organization [GO:0007010]; cell cycle [GO:0007049]; signal transduction [GO:0007165]; cell migration [GO:0016477]; positive regulation of angiogenesis [GO:0045766]; cell-cell adhesion [GO:0098609]; negative regulation of endothelial cell apoptotic process [GO:2000352]; regulation of MAPK cascade [GO:0043408]; intracellular signal transduction [GO:0035556]; protein phosphorylation [GO:0006468]	protein kinase activity [GO:0004672]; protein serine/threonine kinase activity [GO:0004674]; protein binding [GO:0005515]; ATP binding [GO:0005524]; cadherin binding involved in cell-cell adhesion [GO:0098641]; protein serine kinase activity [GO:0106310]; protein threonine kinase activity [GO:0106311]	Golgi apparatus [GO:0005794]; cytosol [GO:0005829]; adherens junction [GO:0005912]; focal adhesion [GO:0005925]; cytoplasm [GO:0005737]
Nafisa_PRO2	Serine/threonine-protein kinase PAK 4	PAK4	A0A024R0J1	O96013	4.1299	-0.4218	XT NP A	2023ms1276	regulation of cell growth [GO:0001558]; apoptotic process [GO:0006915]; cytoskeleton organization [GO:0007010]; cell cycle [GO:0007049]; signal transduction [GO:0007165]; cell migration [GO:0016477]; positive regulation of angiogenesis [GO:0045766]; cell-cell adhesion [GO:0098609]; negative regulation of endothelial cell apoptotic process [GO:2000352]; regulation of MAPK cascade [GO:0043408]; intracellular signal transduction [GO:0035556]; protein phosphorylation [GO:0006468]	protein kinase activity [GO:0004672]; protein serine/threonine kinase activity [GO:0004674]; protein binding [GO:0005515]; ATP binding [GO:0005524]; cadherin binding involved in cell-cell adhesion [GO:0098641]; protein serine kinase activity [GO:0106310]; protein threonine kinase activity [GO:0106311]	Golgi apparatus [GO:0005794]; cytosol [GO:0005829]; adherens junction [GO:0005912]; focal adhesion [GO:0005925]; cytoplasm [GO:0005737]
Nafisa_PRO1	Serine/threonine-protein kinase PAK 4	PAK4	A0A024R0J1	O96013	4.1254	-0.4219	XT NP A	2023ms1276	regulation of cell growth [GO:0001558]; apoptotic process [GO:0006915]; cytoskeleton organization [GO:0007010]; cell cycle [GO:0007049]; signal transduction [GO:0007165]; cell migration [GO:0016477]; positive regulation of angiogenesis [GO:0045766]; cell-cell adhesion [GO:0098609]; negative regulation of endothelial cell apoptotic process [GO:2000352]; regulation of MAPK cascade [GO:0043408]; intracellular signal transduction [GO:0035556]; protein phosphorylation [GO:0006468]	protein kinase activity [GO:0004672]; protein serine/threonine kinase activity [GO:0004674]; protein binding [GO:0005515]; ATP binding [GO:0005524]; cadherin binding involved in cell-cell adhesion [GO:0098641]; protein serine kinase activity [GO:0106310]; protein threonine kinase activity [GO:0106311]	Golgi apparatus [GO:0005794]; cytosol [GO:0005829]; adherens junction [GO:0005912]; focal adhesion [GO:0005925]; cytoplasm [GO:0005737]
Nafisa_SEN7	Coiled-coil domain-containing protein 88B	CCDC88B	A6NC98	A6NC98	4.952	0.3392	XT NP A	2023ms1276	positive regulation of cytokine production [GO:0001819]; positive regulation of T cell proliferation [GO:0042102]; defense response to protozoan [GO:0042832]; positive regulation of T cell activation [GO:0050870]; cytoskeleton-dependent intracellular transport [GO:0030705]; cytoplasmic microtubule organization [GO:0031122]	protein binding [GO:0005515]; dynein light intermediate chain binding [GO:0051959]; microtubule binding [GO:0008017]	endoplasmic reticulum [GO:0005783]; Golgi apparatus [GO:0005794]; membrane [GO:0016020]; centrosome [GO:0005813]; cytoplasm [GO:0005737]
Nafisa_SEN6	Coiled-coil domain-containing protein 88B	CCDC88B	A6NC98	A6NC98	5.005	0.3779	XT NP A	2023ms1276	positive regulation of cytokine production [GO:0001819]; positive regulation of T cell proliferation [GO:0042102]; defense response to protozoan [GO:0042832]; positive regulation of T cell activation [GO:0050870]; cytoskeleton-dependent intracellular transport [GO:0030705]; cytoplasmic microtubule organization [GO:0031122]	protein binding [GO:0005515]; dynein light intermediate chain binding [GO:0051959]; microtubule binding [GO:0008017]	endoplasmic reticulum [GO:0005783]; Golgi apparatus [GO:0005794]; membrane [GO:0016020]; centrosome [GO:0005813]; cytoplasm [GO:0005737]
Nafisa_SEN5	Coiled-coil domain-containing protein 88B	CCDC88B	A6NC98	A6NC98	5.0839	0.4308	XT NP A	2023ms1276	positive regulation of cytokine production [GO:0001819]; positive regulation of T cell proliferation [GO:0042102]; defense response to protozoan [GO:0042832]; positive regulation of T cell activation [GO:0050870]; cytoskeleton-dependent intracellular transport [GO:0030705]; cytoplasmic microtubule organization [GO:0031122]	protein binding [GO:0005515]; dynein light intermediate chain binding [GO:0051959]; microtubule binding [GO:0008017]	endoplasmic reticulum [GO:0005783]; Golgi apparatus [GO:0005794]; membrane [GO:0016020]; centrosome [GO:0005813]; cytoplasm [GO:0005737]
Nafisa_SEN4	Coiled-coil domain-containing protein 88B	CCDC88B	A6NC98	A6NC98	4.9726	0.3523	XT NP A	2023ms1276	positive regulation of cytokine production [GO:0001819]; positive regulation of T cell proliferation [GO:0042102]; defense response to protozoan [GO:0042832]; positive regulation of T cell activation [GO:0050870]; cytoskeleton-dependent intracellular transport [GO:0030705]; cytoplasmic microtubule organization [GO:0031122]	protein binding [GO:0005515]; dynein light intermediate chain binding [GO:0051959]; microtubule binding [GO:0008017]	endoplasmic reticulum [GO:0005783]; Golgi apparatus [GO:0005794]; membrane [GO:0016020]; centrosome [GO:0005813]; cytoplasm [GO:0005737]
Nafisa_SEN3	Coiled-coil domain-containing protein 88B	CCDC88B	A6NC98	A6NC98	4.9839	0.3642	XT NP A	2023ms1276	positive regulation of cytokine production [GO:0001819]; positive regulation of T cell proliferation [GO:0042102]; defense response to protozoan [GO:0042832]; positive regulation of T cell activation [GO:0050870]; cytoskeleton-dependent intracellular transport [GO:0030705]; cytoplasmic microtubule organization [GO:0031122]	protein binding [GO:0005515]; dynein light intermediate chain binding [GO:0051959]; microtubule binding [GO:0008017]	endoplasmic reticulum [GO:0005783]; Golgi apparatus [GO:0005794]; membrane [GO:0016020]; centrosome [GO:0005813]; cytoplasm [GO:0005737]
Nafisa_SEN2	Coiled-coil domain-containing protein 88B	CCDC88B	A6NC98	A6NC98	5.0372	0.4043	XT NP A	2023ms1276	positive regulation of cytokine production [GO:0001819]; positive regulation of T cell proliferation [GO:0042102]; defense response to protozoan [GO:0042832]; positive regulation of T cell activation [GO:0050870]; cytoskeleton-dependent intracellular transport [GO:0030705]; cytoplasmic microtubule organization [GO:0031122]	protein binding [GO:0005515]; dynein light intermediate chain binding [GO:0051959]; microtubule binding [GO:0008017]	endoplasmic reticulum [GO:0005783]; Golgi apparatus [GO:0005794]; membrane [GO:0016020]; centrosome [GO:0005813]; cytoplasm [GO:0005737]
Nafisa_SEN1	Coiled-coil domain-containing protein 88B	CCDC88B	A6NC98	A6NC98	5.0082	0.3904	XT NP A	2023ms1276	positive regulation of cytokine production [GO:0001819]; positive regulation of T cell proliferation [GO:0042102]; defense response to protozoan [GO:0042832]; positive regulation of T cell activation [GO:0050870]; cytoskeleton-dependent intracellular transport [GO:0030705]; cytoplasmic microtubule organization [GO:0031122]	protein binding [GO:0005515]; dynein light intermediate chain binding [GO:0051959]; microtubule binding [GO:0008017]	endoplasmic reticulum [GO:0005783]; Golgi apparatus [GO:0005794]; membrane [GO:0016020]; centrosome [GO:0005813]; cytoplasm [GO:0005737]
Nafisa_PRO7	Coiled-coil domain-containing protein 88B	CCDC88B	A6NC98	A6NC98	4.6235	0.0686	XT NP A	2023ms1276	positive regulation of cytokine production [GO:0001819]; positive regulation of T cell proliferation [GO:0042102]; defense response to protozoan [GO:0042832]; positive regulation of T cell activation [GO:0050870]; cytoskeleton-dependent intracellular transport [GO:0030705]; cytoplasmic microtubule organization [GO:0031122]	protein binding [GO:0005515]; dynein light intermediate chain binding [GO:0051959]; microtubule binding [GO:0008017]	endoplasmic reticulum [GO:0005783]; Golgi apparatus [GO:0005794]; membrane [GO:0016020]; centrosome [GO:0005813]; cytoplasm [GO:0005737]
Nafisa_PRO6	Coiled-coil domain-containing protein 88B	CCDC88B	A6NC98	A6NC98	4.5832	0.0381	XT NP A	2023ms1276	positive regulation of cytokine production [GO:0001819]; positive regulation of T cell proliferation [GO:0042102]; defense response to protozoan [GO:0042832]; positive regulation of T cell activation [GO:0050870]; cytoskeleton-dependent intracellular transport [GO:0030705]; cytoplasmic microtubule organization [GO:0031122]	protein binding [GO:0005515]; dynein light intermediate chain binding [GO:0051959]; microtubule binding [GO:0008017]	endoplasmic reticulum [GO:0005783]; Golgi apparatus [GO:0005794]; membrane [GO:0016020]; centrosome [GO:0005813]; cytoplasm [GO:0005737]
Nafisa_PRO5	Coiled-coil domain-containing protein 88B	CCDC88B	A6NC98	A6NC98	4.5439	0.0067	XT NP A	2023ms1276	positive regulation of cytokine production [GO:0001819]; positive regulation of T cell proliferation [GO:0042102]; defense response to protozoan [GO:0042832]; positive regulation of T cell activation [GO:0050870]; cytoskeleton-dependent intracellular transport [GO:0030705]; cytoplasmic microtubule organization [GO:0031122]	protein binding [GO:0005515]; dynein light intermediate chain binding [GO:0051959]; microtubule binding [GO:0008017]	endoplasmic reticulum [GO:0005783]; Golgi apparatus [GO:0005794]; membrane [GO:0016020]; centrosome [GO:0005813]; cytoplasm [GO:0005737]
Nafisa_PRO4	Coiled-coil domain-containing protein 88B	CCDC88B	A6NC98	A6NC98	4.6718	0.0996	XT NP A	2023ms1276	positive regulation of cytokine production [GO:0001819]; positive regulation of T cell proliferation [GO:0042102]; defense response to protozoan [GO:0042832]; positive regulation of T cell activation [GO:0050870]; cytoskeleton-dependent intracellular transport [GO:0030705]; cytoplasmic microtubule organization [GO:0031122]	protein binding [GO:0005515]; dynein light intermediate chain binding [GO:0051959]; microtubule binding [GO:0008017]	endoplasmic reticulum [GO:0005783]; Golgi apparatus [GO:0005794]; membrane [GO:0016020]; centrosome [GO:0005813]; cytoplasm [GO:0005737]
Nafisa_PRO3	Coiled-coil domain-containing protein 88B	CCDC88B	A6NC98	A6NC98	4.5864	0.0158	XT NP A	2023ms1276	positive regulation of cytokine production [GO:0001819]; positive regulation of T cell proliferation [GO:0042102]; defense response to protozoan [GO:0042832]; positive regulation of T cell activation [GO:0050870]; cytoskeleton-dependent intracellular transport [GO:0030705]; cytoplasmic microtubule organization [GO:0031122]	protein binding [GO:0005515]; dynein light intermediate chain binding [GO:0051959]; microtubule binding [GO:0008017]	endoplasmic reticulum [GO:0005783]; Golgi apparatus [GO:0005794]; membrane [GO:0016020]; centrosome [GO:0005813]; cytoplasm [GO:0005737]
Nafisa_PRO2	Coiled-coil domain-containing protein 88B	CCDC88B	A6NC98	A6NC98	4.5391	-0.0127	XT NP A	2023ms1276	positive regulation of cytokine production [GO:0001819]; positive regulation of T cell proliferation [GO:0042102]; defense response to protozoan [GO:0042832]; positive regulation of T cell activation [GO:0050870]; cytoskeleton-dependent intracellular transport [GO:0030705]; cytoplasmic microtubule organization [GO:0031122]	protein binding [GO:0005515]; dynein light intermediate chain binding [GO:0051959]; microtubule binding [GO:0008017]	endoplasmic reticulum [GO:0005783]; Golgi apparatus [GO:0005794]; membrane [GO:0016020]; centrosome [GO:0005813]; cytoplasm [GO:0005737]
Nafisa_PRO1	Coiled-coil domain-containing protein 88B	CCDC88B	A6NC98	A6NC98	4.5321	-0.0152	XT NP A	2023ms1276	positive regulation of cytokine production [GO:0001819]; positive regulation of T cell proliferation [GO:0042102]; defense response to protozoan [GO:0042832]; positive regulation of T cell activation [GO:0050870]; cytoskeleton-dependent intracellular transport [GO:0030705]; cytoplasmic microtubule organization [GO:0031122]	protein binding [GO:0005515]; dynein light intermediate chain binding [GO:0051959]; microtubule binding [GO:0008017]	endoplasmic reticulum [GO:0005783]; Golgi apparatus [GO:0005794]; membrane [GO:0016020]; centrosome [GO:0005813]; cytoplasm [GO:0005737]
Nafisa_SEN7	DNA-directed RNA polymerase I subunit RPA2;Isoform of Q9H9Y6, Isoform 3 of DNA-directed RNA polymerase I subunit RPA2	POLR1B;POLR1B	NA	Q9H9Y6;Q9H9Y6-3	4.5389	-0.0739	XT NP A	2023ms1276	embryo implantation [GO:0007566]; rRNA transcription [GO:0009303]; neural crest formation [GO:0014029]; nucleologenesis [GO:0017126];	DNA binding [GO:0003677]; protein binding [GO:0005515]; ribonucleoside binding [GO:0032549]; metal ion binding [GO:0046872]; DNA-directed 5'-3' RNA polymerase activity [GO:0003899];	nucleoplasm [GO:0005654]; chromosome [GO:0005694]; nucleolus [GO:0005730]; cytosol [GO:0005829]; RNA polymerase I complex [GO:0005736];
Nafisa_SEN6	DNA-directed RNA polymerase I subunit RPA2;Isoform of Q9H9Y6, Isoform 3 of DNA-directed RNA polymerase I subunit RPA2	POLR1B;POLR1B	NA	Q9H9Y6;Q9H9Y6-3	4.5852	-0.0419	XT NP A	2023ms1276	embryo implantation [GO:0007566]; rRNA transcription [GO:0009303]; neural crest formation [GO:0014029]; nucleologenesis [GO:0017126];	DNA binding [GO:0003677]; protein binding [GO:0005515]; ribonucleoside binding [GO:0032549]; metal ion binding [GO:0046872]; DNA-directed 5'-3' RNA polymerase activity [GO:0003899];	nucleoplasm [GO:0005654]; chromosome [GO:0005694]; nucleolus [GO:0005730]; cytosol [GO:0005829]; RNA polymerase I complex [GO:0005736];
Nafisa_SEN5	DNA-directed RNA polymerase I subunit RPA2;Isoform of Q9H9Y6, Isoform 3 of DNA-directed RNA polymerase I subunit RPA2	POLR1B;POLR1B	NA	Q9H9Y6;Q9H9Y6-3	4.6176	-0.0355	XT NP A	2023ms1276	embryo implantation [GO:0007566]; rRNA transcription [GO:0009303]; neural crest formation [GO:0014029]; nucleologenesis [GO:0017126];	DNA binding [GO:0003677]; protein binding [GO:0005515]; ribonucleoside binding [GO:0032549]; metal ion binding [GO:0046872]; DNA-directed 5'-3' RNA polymerase activity [GO:0003899];	nucleoplasm [GO:0005654]; chromosome [GO:0005694]; nucleolus [GO:0005730]; cytosol [GO:0005829]; RNA polymerase I complex [GO:0005736];
Nafisa_SEN4	DNA-directed RNA polymerase I subunit RPA2;Isoform of Q9H9Y6, Isoform 3 of DNA-directed RNA polymerase I subunit RPA2	POLR1B;POLR1B	NA	Q9H9Y6;Q9H9Y6-3	4.5302	-0.0902	XT NP A	2023ms1276	embryo implantation [GO:0007566]; rRNA transcription [GO:0009303]; neural crest formation [GO:0014029]; nucleologenesis [GO:0017126];	DNA binding [GO:0003677]; protein binding [GO:0005515]; ribonucleoside binding [GO:0032549]; metal ion binding [GO:0046872]; DNA-directed 5'-3' RNA polymerase activity [GO:0003899];	nucleoplasm [GO:0005654]; chromosome [GO:0005694]; nucleolus [GO:0005730]; cytosol [GO:0005829]; RNA polymerase I complex [GO:0005736];
Nafisa_SEN3	DNA-directed RNA polymerase I subunit RPA2;Isoform of Q9H9Y6, Isoform 3 of DNA-directed RNA polymerase I subunit RPA2	POLR1B;POLR1B	NA	Q9H9Y6;Q9H9Y6-3	4.559	-0.0606	XT NP A	2023ms1276	embryo implantation [GO:0007566]; rRNA transcription [GO:0009303]; neural crest formation [GO:0014029]; nucleologenesis [GO:0017126];	DNA binding [GO:0003677]; protein binding [GO:0005515]; ribonucleoside binding [GO:0032549]; metal ion binding [GO:0046872]; DNA-directed 5'-3' RNA polymerase activity [GO:0003899];	nucleoplasm [GO:0005654]; chromosome [GO:0005694]; nucleolus [GO:0005730]; cytosol [GO:0005829]; RNA polymerase I complex [GO:0005736];
Nafisa_SEN2	DNA-directed RNA polymerase I subunit RPA2;Isoform of Q9H9Y6, Isoform 3 of DNA-directed RNA polymerase I subunit RPA2	POLR1B;POLR1B	NA	Q9H9Y6;Q9H9Y6-3	4.5719	-0.0611	XT NP A	2023ms1276	embryo implantation [GO:0007566]; rRNA transcription [GO:0009303]; neural crest formation [GO:0014029]; nucleologenesis [GO:0017126];	DNA binding [GO:0003677]; protein binding [GO:0005515]; ribonucleoside binding [GO:0032549]; metal ion binding [GO:0046872]; DNA-directed 5'-3' RNA polymerase activity [GO:0003899];	nucleoplasm [GO:0005654]; chromosome [GO:0005694]; nucleolus [GO:0005730]; cytosol [GO:0005829]; RNA polymerase I complex [GO:0005736];
Nafisa_SEN1	DNA-directed RNA polymerase I subunit RPA2;Isoform of Q9H9Y6, Isoform 3 of DNA-directed RNA polymerase I subunit RPA2	POLR1B;POLR1B	NA	Q9H9Y6;Q9H9Y6-3	4.5685	-0.0492	XT NP A	2023ms1276	embryo implantation [GO:0007566]; rRNA transcription [GO:0009303]; neural crest formation [GO:0014029]; nucleologenesis [GO:0017126];	DNA binding [GO:0003677]; protein binding [GO:0005515]; ribonucleoside binding [GO:0032549]; metal ion binding [GO:0046872]; DNA-directed 5'-3' RNA polymerase activity [GO:0003899];	nucleoplasm [GO:0005654]; chromosome [GO:0005694]; nucleolus [GO:0005730]; cytosol [GO:0005829]; RNA polymerase I complex [GO:0005736];
Nafisa_PRO7	DNA-directed RNA polymerase I subunit RPA2;Isoform of Q9H9Y6, Isoform 3 of DNA-directed RNA polymerase I subunit RPA2	POLR1B;POLR1B	NA	Q9H9Y6;Q9H9Y6-3	4.0449	-0.5099	XT NP A	2023ms1276	embryo implantation [GO:0007566]; rRNA transcription [GO:0009303]; neural crest formation [GO:0014029]; nucleologenesis [GO:0017126];	DNA binding [GO:0003677]; protein binding [GO:0005515]; ribonucleoside binding [GO:0032549]; metal ion binding [GO:0046872]; DNA-directed 5'-3' RNA polymerase activity [GO:0003899];	nucleoplasm [GO:0005654]; chromosome [GO:0005694]; nucleolus [GO:0005730]; cytosol [GO:0005829]; RNA polymerase I complex [GO:0005736];
Nafisa_PRO6	DNA-directed RNA polymerase I subunit RPA2;Isoform of Q9H9Y6, Isoform 3 of DNA-directed RNA polymerase I subunit RPA2	POLR1B;POLR1B	NA	Q9H9Y6;Q9H9Y6-3	4.1065	-0.4386	XT NP A	2023ms1276	embryo implantation [GO:0007566]; rRNA transcription [GO:0009303]; neural crest formation [GO:0014029]; nucleologenesis [GO:0017126];	DNA binding [GO:0003677]; protein binding [GO:0005515]; ribonucleoside binding [GO:0032549]; metal ion binding [GO:0046872]; DNA-directed 5'-3' RNA polymerase activity [GO:0003899];	nucleoplasm [GO:0005654]; chromosome [GO:0005694]; nucleolus [GO:0005730]; cytosol [GO:0005829]; RNA polymerase I complex [GO:0005736];
Nafisa_PRO5	DNA-directed RNA polymerase I subunit RPA2;Isoform of Q9H9Y6, Isoform 3 of DNA-directed RNA polymerase I subunit RPA2	POLR1B;POLR1B	NA	Q9H9Y6;Q9H9Y6-3	4.2853	-0.2519	XT NP A	2023ms1276	embryo implantation [GO:0007566]; rRNA transcription [GO:0009303]; neural crest formation [GO:0014029]; nucleologenesis [GO:0017126];	DNA binding [GO:0003677]; protein binding [GO:0005515]; ribonucleoside binding [GO:0032549]; metal ion binding [GO:0046872]; DNA-directed 5'-3' RNA polymerase activity [GO:0003899];	nucleoplasm [GO:0005654]; chromosome [GO:0005694]; nucleolus [GO:0005730]; cytosol [GO:0005829]; RNA polymerase I complex [GO:0005736];
Nafisa_PRO4	DNA-directed RNA polymerase I subunit RPA2;Isoform of Q9H9Y6, Isoform 3 of DNA-directed RNA polymerase I subunit RPA2	POLR1B;POLR1B	NA	Q9H9Y6;Q9H9Y6-3	4.1448	-0.4274	XT NP A	2023ms1276	embryo implantation [GO:0007566]; rRNA transcription [GO:0009303]; neural crest formation [GO:0014029]; nucleologenesis [GO:0017126];	DNA binding [GO:0003677]; protein binding [GO:0005515]; ribonucleoside binding [GO:0032549]; metal ion binding [GO:0046872]; DNA-directed 5'-3' RNA polymerase activity [GO:0003899];	nucleoplasm [GO:0005654]; chromosome [GO:0005694]; nucleolus [GO:0005730]; cytosol [GO:0005829]; RNA polymerase I complex [GO:0005736];
Nafisa_PRO3	DNA-directed RNA polymerase I subunit RPA2;Isoform of Q9H9Y6, Isoform 3 of DNA-directed RNA polymerase I subunit RPA2	POLR1B;POLR1B	NA	Q9H9Y6;Q9H9Y6-3	4.2909	-0.2797	XT NP A	2023ms1276	embryo implantation [GO:0007566]; rRNA transcription [GO:0009303]; neural crest formation [GO:0014029]; nucleologenesis [GO:0017126];	DNA binding [GO:0003677]; protein binding [GO:0005515]; ribonucleoside binding [GO:0032549]; metal ion binding [GO:0046872]; DNA-directed 5'-3' RNA polymerase activity [GO:0003899];	nucleoplasm [GO:0005654]; chromosome [GO:0005694]; nucleolus [GO:0005730]; cytosol [GO:0005829]; RNA polymerase I complex [GO:0005736];
Nafisa_PRO2	DNA-directed RNA polymerase I subunit RPA2;Isoform of Q9H9Y6, Isoform 3 of DNA-directed RNA polymerase I subunit RPA2	POLR1B;POLR1B	NA	Q9H9Y6;Q9H9Y6-3	4.0603	-0.4914	XT NP A	2023ms1276	embryo implantation [GO:0007566]; rRNA transcription [GO:0009303]; neural crest formation [GO:0014029]; nucleologenesis [GO:0017126];	DNA binding [GO:0003677]; protein binding [GO:0005515]; ribonucleoside binding [GO:0032549]; metal ion binding [GO:0046872]; DNA-directed 5'-3' RNA polymerase activity [GO:0003899];	nucleoplasm [GO:0005654]; chromosome [GO:0005694]; nucleolus [GO:0005730]; cytosol [GO:0005829]; RNA polymerase I complex [GO:0005736];
Nafisa_PRO1	DNA-directed RNA polymerase I subunit RPA2;Isoform of Q9H9Y6, Isoform 3 of DNA-directed RNA polymerase I subunit RPA2	POLR1B;POLR1B	NA	Q9H9Y6;Q9H9Y6-3	4.21	-0.3373	XT NP A	2023ms1276	embryo implantation [GO:0007566]; rRNA transcription [GO:0009303]; neural crest formation [GO:0014029]; nucleologenesis [GO:0017126];	DNA binding [GO:0003677]; protein binding [GO:0005515]; ribonucleoside binding [GO:0032549]; metal ion binding [GO:0046872]; DNA-directed 5'-3' RNA polymerase activity [GO:0003899];	nucleoplasm [GO:0005654]; chromosome [GO:0005694]; nucleolus [GO:0005730]; cytosol [GO:0005829]; RNA polymerase I complex [GO:0005736];
Nafisa_SEN7	40S ribosomal protein S25;40S ribosomal protein S25	RPS25;RPS25	NA	P62851;Q56JX5	6.4246	1.8119	XT NP A	2023ms1276	cytoplasmic translation [GO:0002181]; rRNA processing [GO:0006364]; translation [GO:0006412]; ribosomal small subunit biogenesis [GO:0042274];	RNA binding [GO:0003723]; structural constituent of ribosome [GO:0003735]; protein binding [GO:0005515];	postsynaptic density [GO:0014069]; nucleus [GO:0005634]; nucleoplasm [GO:0005654]; nucleolus [GO:0005730]; cytosol [GO:0005829]; ribosome [GO:0005840]; cytosolic ribosome [GO:0022626]; extracellular exosome [GO:0070062]; small ribosomal subunit [GO:0015935]; cytosolic small ribosomal subunit [GO:0022627];
Nafisa_SEN6	40S ribosomal protein S25;40S ribosomal protein S25	RPS25;RPS25	NA	P62851;Q56JX5	6.4537	1.8266	XT NP A	2023ms1276	cytoplasmic translation [GO:0002181]; rRNA processing [GO:0006364]; translation [GO:0006412]; ribosomal small subunit biogenesis [GO:0042274];	RNA binding [GO:0003723]; structural constituent of ribosome [GO:0003735]; protein binding [GO:0005515];	postsynaptic density [GO:0014069]; nucleus [GO:0005634]; nucleoplasm [GO:0005654]; nucleolus [GO:0005730]; cytosol [GO:0005829]; ribosome [GO:0005840]; cytosolic ribosome [GO:0022626]; extracellular exosome [GO:0070062]; small ribosomal subunit [GO:0015935]; cytosolic small ribosomal subunit [GO:0022627];
Nafisa_SEN5	40S ribosomal protein S25;40S ribosomal protein S25	RPS25;RPS25	NA	P62851;Q56JX5	6.4954	1.8423	XT NP A	2023ms1276	cytoplasmic translation [GO:0002181]; rRNA processing [GO:0006364]; translation [GO:0006412]; ribosomal small subunit biogenesis [GO:0042274];	RNA binding [GO:0003723]; structural constituent of ribosome [GO:0003735]; protein binding [GO:0005515];	postsynaptic density [GO:0014069]; nucleus [GO:0005634]; nucleoplasm [GO:0005654]; nucleolus [GO:0005730]; cytosol [GO:0005829]; ribosome [GO:0005840]; cytosolic ribosome [GO:0022626]; extracellular exosome [GO:0070062]; small ribosomal subunit [GO:0015935]; cytosolic small ribosomal subunit [GO:0022627];
Nafisa_SEN4	40S ribosomal protein S25;40S ribosomal protein S25	RPS25;RPS25	NA	P62851;Q56JX5	6.4174	1.7971	XT NP A	2023ms1276	cytoplasmic translation [GO:0002181]; rRNA processing [GO:0006364]; translation [GO:0006412]; ribosomal small subunit biogenesis [GO:0042274];	RNA binding [GO:0003723]; structural constituent of ribosome [GO:0003735]; protein binding [GO:0005515];	postsynaptic density [GO:0014069]; nucleus [GO:0005634]; nucleoplasm [GO:0005654]; nucleolus [GO:0005730]; cytosol [GO:0005829]; ribosome [GO:0005840]; cytosolic ribosome [GO:0022626]; extracellular exosome [GO:0070062]; small ribosomal subunit [GO:0015935]; cytosolic small ribosomal subunit [GO:0022627];
Nafisa_SEN3	40S ribosomal protein S25;40S ribosomal protein S25	RPS25;RPS25	NA	P62851;Q56JX5	6.4154	1.7957	XT NP A	2023ms1276	cytoplasmic translation [GO:0002181]; rRNA processing [GO:0006364]; translation [GO:0006412]; ribosomal small subunit biogenesis [GO:0042274];	RNA binding [GO:0003723]; structural constituent of ribosome [GO:0003735]; protein binding [GO:0005515];	postsynaptic density [GO:0014069]; nucleus [GO:0005634]; nucleoplasm [GO:0005654]; nucleolus [GO:0005730]; cytosol [GO:0005829]; ribosome [GO:0005840]; cytosolic ribosome [GO:0022626]; extracellular exosome [GO:0070062]; small ribosomal subunit [GO:0015935]; cytosolic small ribosomal subunit [GO:0022627];
Nafisa_SEN2	40S ribosomal protein S25;40S ribosomal protein S25	RPS25;RPS25	NA	P62851;Q56JX5	6.4784	1.8455	XT NP A	2023ms1276	cytoplasmic translation [GO:0002181]; rRNA processing [GO:0006364]; translation [GO:0006412]; ribosomal small subunit biogenesis [GO:0042274];	RNA binding [GO:0003723]; structural constituent of ribosome [GO:0003735]; protein binding [GO:0005515];	postsynaptic density [GO:0014069]; nucleus [GO:0005634]; nucleoplasm [GO:0005654]; nucleolus [GO:0005730]; cytosol [GO:0005829]; ribosome [GO:0005840]; cytosolic ribosome [GO:0022626]; extracellular exosome [GO:0070062]; small ribosomal subunit [GO:0015935]; cytosolic small ribosomal subunit [GO:0022627];
Nafisa_SEN1	40S ribosomal protein S25;40S ribosomal protein S25	RPS25;RPS25	NA	P62851;Q56JX5	6.4435	1.8258	XT NP A	2023ms1276	cytoplasmic translation [GO:0002181]; rRNA processing [GO:0006364]; translation [GO:0006412]; ribosomal small subunit biogenesis [GO:0042274];	RNA binding [GO:0003723]; structural constituent of ribosome [GO:0003735]; protein binding [GO:0005515];	postsynaptic density [GO:0014069]; nucleus [GO:0005634]; nucleoplasm [GO:0005654]; nucleolus [GO:0005730]; cytosol [GO:0005829]; ribosome [GO:0005840]; cytosolic ribosome [GO:0022626]; extracellular exosome [GO:0070062]; small ribosomal subunit [GO:0015935]; cytosolic small ribosomal subunit [GO:0022627];
Nafisa_PRO7	40S ribosomal protein S25;40S ribosomal protein S25	RPS25;RPS25	NA	P62851;Q56JX5	6.0387	1.4838	XT NP A	2023ms1276	cytoplasmic translation [GO:0002181]; rRNA processing [GO:0006364]; translation [GO:0006412]; ribosomal small subunit biogenesis [GO:0042274];	RNA binding [GO:0003723]; structural constituent of ribosome [GO:0003735]; protein binding [GO:0005515];	postsynaptic density [GO:0014069]; nucleus [GO:0005634]; nucleoplasm [GO:0005654]; nucleolus [GO:0005730]; cytosol [GO:0005829]; ribosome [GO:0005840]; cytosolic ribosome [GO:0022626]; extracellular exosome [GO:0070062]; small ribosomal subunit [GO:0015935]; cytosolic small ribosomal subunit [GO:0022627];
Nafisa_PRO6	40S ribosomal protein S25;40S ribosomal protein S25	RPS25;RPS25	NA	P62851;Q56JX5	6.0338	1.4888	XT NP A	2023ms1276	cytoplasmic translation [GO:0002181]; rRNA processing [GO:0006364]; translation [GO:0006412]; ribosomal small subunit biogenesis [GO:0042274];	RNA binding [GO:0003723]; structural constituent of ribosome [GO:0003735]; protein binding [GO:0005515];	postsynaptic density [GO:0014069]; nucleus [GO:0005634]; nucleoplasm [GO:0005654]; nucleolus [GO:0005730]; cytosol [GO:0005829]; ribosome [GO:0005840]; cytosolic ribosome [GO:0022626]; extracellular exosome [GO:0070062]; small ribosomal subunit [GO:0015935]; cytosolic small ribosomal subunit [GO:0022627];
Nafisa_PRO5	40S ribosomal protein S25;40S ribosomal protein S25	RPS25;RPS25	NA	P62851;Q56JX5	5.9547	1.4175	XT NP A	2023ms1276	cytoplasmic translation [GO:0002181]; rRNA processing [GO:0006364]; translation [GO:0006412]; ribosomal small subunit biogenesis [GO:0042274];	RNA binding [GO:0003723]; structural constituent of ribosome [GO:0003735]; protein binding [GO:0005515];	postsynaptic density [GO:0014069]; nucleus [GO:0005634]; nucleoplasm [GO:0005654]; nucleolus [GO:0005730]; cytosol [GO:0005829]; ribosome [GO:0005840]; cytosolic ribosome [GO:0022626]; extracellular exosome [GO:0070062]; small ribosomal subunit [GO:0015935]; cytosolic small ribosomal subunit [GO:0022627];
Nafisa_PRO4	40S ribosomal protein S25;40S ribosomal protein S25	RPS25;RPS25	NA	P62851;Q56JX5	6.1092	1.537	XT NP A	2023ms1276	cytoplasmic translation [GO:0002181]; rRNA processing [GO:0006364]; translation [GO:0006412]; ribosomal small subunit biogenesis [GO:0042274];	RNA binding [GO:0003723]; structural constituent of ribosome [GO:0003735]; protein binding [GO:0005515];	postsynaptic density [GO:0014069]; nucleus [GO:0005634]; nucleoplasm [GO:0005654]; nucleolus [GO:0005730]; cytosol [GO:0005829]; ribosome [GO:0005840]; cytosolic ribosome [GO:0022626]; extracellular exosome [GO:0070062]; small ribosomal subunit [GO:0015935]; cytosolic small ribosomal subunit [GO:0022627];
Nafisa_PRO3	40S ribosomal protein S25;40S ribosomal protein S25	RPS25;RPS25	NA	P62851;Q56JX5	6.1364	1.5659	XT NP A	2023ms1276	cytoplasmic translation [GO:0002181]; rRNA processing [GO:0006364]; translation [GO:0006412]; ribosomal small subunit biogenesis [GO:0042274];	RNA binding [GO:0003723]; structural constituent of ribosome [GO:0003735]; protein binding [GO:0005515];	postsynaptic density [GO:0014069]; nucleus [GO:0005634]; nucleoplasm [GO:0005654]; nucleolus [GO:0005730]; cytosol [GO:0005829]; ribosome [GO:0005840]; cytosolic ribosome [GO:0022626]; extracellular exosome [GO:0070062]; small ribosomal subunit [GO:0015935]; cytosolic small ribosomal subunit [GO:0022627];
Nafisa_PRO2	40S ribosomal protein S25;40S ribosomal protein S25	RPS25;RPS25	NA	P62851;Q56JX5	6.0374	1.4856	XT NP A	2023ms1276	cytoplasmic translation [GO:0002181]; rRNA processing [GO:0006364]; translation [GO:0006412]; ribosomal small subunit biogenesis [GO:0042274];	RNA binding [GO:0003723]; structural constituent of ribosome [GO:0003735]; protein binding [GO:0005515];	postsynaptic density [GO:0014069]; nucleus [GO:0005634]; nucleoplasm [GO:0005654]; nucleolus [GO:0005730]; cytosol [GO:0005829]; ribosome [GO:0005840]; cytosolic ribosome [GO:0022626]; extracellular exosome [GO:0070062]; small ribosomal subunit [GO:0015935]; cytosolic small ribosomal subunit [GO:0022627];
Nafisa_PRO1	40S ribosomal protein S25;40S ribosomal protein S25	RPS25;RPS25	NA	P62851;Q56JX5	5.9674	1.4202	XT NP A	2023ms1276	cytoplasmic translation [GO:0002181]; rRNA processing [GO:0006364]; translation [GO:0006412]; ribosomal small subunit biogenesis [GO:0042274];	RNA binding [GO:0003723]; structural constituent of ribosome [GO:0003735]; protein binding [GO:0005515];	postsynaptic density [GO:0014069]; nucleus [GO:0005634]; nucleoplasm [GO:0005654]; nucleolus [GO:0005730]; cytosol [GO:0005829]; ribosome [GO:0005840]; cytosolic ribosome [GO:0022626]; extracellular exosome [GO:0070062]; small ribosomal subunit [GO:0015935]; cytosolic small ribosomal subunit [GO:0022627];
Nafisa_SEN7	Bis(5'-nucleosyl)-tetraphosphatase [asymmetrical]	NUDT2	P50583	P50583	4.7998	0.187	XT NP B	2023ms1276	nucleobase-containing compound metabolic process [GO:0006139]; apoptotic process [GO:0006915]; cellular response to oxidative stress [GO:0034599]; AMP biosynthetic process [GO:0006167]; ATP biosynthetic process [GO:0006754]	bis(5'-nucleosyl)-tetraphosphatase (asymmetrical) activity [GO:0004081]; protein binding [GO:0005515]; GTP binding [GO:0005525]; bis(5'-nucleosyl)-tetraphosphatase (symmetrical) activity [GO:0008803]	mitochondrial matrix [GO:0005759]
Nafisa_SEN6	Bis(5'-nucleosyl)-tetraphosphatase [asymmetrical]	NUDT2	P50583	P50583	4.8423	0.2152	XT NP B	2023ms1276	nucleobase-containing compound metabolic process [GO:0006139]; apoptotic process [GO:0006915]; cellular response to oxidative stress [GO:0034599]; AMP biosynthetic process [GO:0006167]; ATP biosynthetic process [GO:0006754]	bis(5'-nucleosyl)-tetraphosphatase (asymmetrical) activity [GO:0004081]; protein binding [GO:0005515]; GTP binding [GO:0005525]; bis(5'-nucleosyl)-tetraphosphatase (symmetrical) activity [GO:0008803]	mitochondrial matrix [GO:0005759]
Nafisa_SEN5	Bis(5'-nucleosyl)-tetraphosphatase [asymmetrical]	NUDT2	P50583	P50583	4.8875	0.2344	XT NP B	2023ms1276	nucleobase-containing compound metabolic process [GO:0006139]; apoptotic process [GO:0006915]; cellular response to oxidative stress [GO:0034599]; AMP biosynthetic process [GO:0006167]; ATP biosynthetic process [GO:0006754]	bis(5'-nucleosyl)-tetraphosphatase (asymmetrical) activity [GO:0004081]; protein binding [GO:0005515]; GTP binding [GO:0005525]; bis(5'-nucleosyl)-tetraphosphatase (symmetrical) activity [GO:0008803]	mitochondrial matrix [GO:0005759]
Nafisa_SEN4	Bis(5'-nucleosyl)-tetraphosphatase [asymmetrical]	NUDT2	P50583	P50583	4.7455	0.1252	XT NP B	2023ms1276	nucleobase-containing compound metabolic process [GO:0006139]; apoptotic process [GO:0006915]; cellular response to oxidative stress [GO:0034599]; AMP biosynthetic process [GO:0006167]; ATP biosynthetic process [GO:0006754]	bis(5'-nucleosyl)-tetraphosphatase (asymmetrical) activity [GO:0004081]; protein binding [GO:0005515]; GTP binding [GO:0005525]; bis(5'-nucleosyl)-tetraphosphatase (symmetrical) activity [GO:0008803]	mitochondrial matrix [GO:0005759]
Nafisa_SEN3	Bis(5'-nucleosyl)-tetraphosphatase [asymmetrical]	NUDT2	P50583	P50583	4.7952	0.1755	XT NP B	2023ms1276	nucleobase-containing compound metabolic process [GO:0006139]; apoptotic process [GO:0006915]; cellular response to oxidative stress [GO:0034599]; AMP biosynthetic process [GO:0006167]; ATP biosynthetic process [GO:0006754]	bis(5'-nucleosyl)-tetraphosphatase (asymmetrical) activity [GO:0004081]; protein binding [GO:0005515]; GTP binding [GO:0005525]; bis(5'-nucleosyl)-tetraphosphatase (symmetrical) activity [GO:0008803]	mitochondrial matrix [GO:0005759]
Nafisa_SEN2	Bis(5'-nucleosyl)-tetraphosphatase [asymmetrical]	NUDT2	P50583	P50583	4.8738	0.2409	XT NP B	2023ms1276	nucleobase-containing compound metabolic process [GO:0006139]; apoptotic process [GO:0006915]; cellular response to oxidative stress [GO:0034599]; AMP biosynthetic process [GO:0006167]; ATP biosynthetic process [GO:0006754]	bis(5'-nucleosyl)-tetraphosphatase (asymmetrical) activity [GO:0004081]; protein binding [GO:0005515]; GTP binding [GO:0005525]; bis(5'-nucleosyl)-tetraphosphatase (symmetrical) activity [GO:0008803]	mitochondrial matrix [GO:0005759]
Nafisa_SEN1	Bis(5'-nucleosyl)-tetraphosphatase [asymmetrical]	NUDT2	P50583	P50583	4.8647	0.247	XT NP B	2023ms1276	nucleobase-containing compound metabolic process [GO:0006139]; apoptotic process [GO:0006915]; cellular response to oxidative stress [GO:0034599]; AMP biosynthetic process [GO:0006167]; ATP biosynthetic process [GO:0006754]	bis(5'-nucleosyl)-tetraphosphatase (asymmetrical) activity [GO:0004081]; protein binding [GO:0005515]; GTP binding [GO:0005525]; bis(5'-nucleosyl)-tetraphosphatase (symmetrical) activity [GO:0008803]	mitochondrial matrix [GO:0005759]
Nafisa_PRO7	Bis(5'-nucleosyl)-tetraphosphatase [asymmetrical]	NUDT2	P50583	P50583	4.0396	-0.5153	XT NP B	2023ms1276	nucleobase-containing compound metabolic process [GO:0006139]; apoptotic process [GO:0006915]; cellular response to oxidative stress [GO:0034599]; AMP biosynthetic process [GO:0006167]; ATP biosynthetic process [GO:0006754]	bis(5'-nucleosyl)-tetraphosphatase (asymmetrical) activity [GO:0004081]; protein binding [GO:0005515]; GTP binding [GO:0005525]; bis(5'-nucleosyl)-tetraphosphatase (symmetrical) activity [GO:0008803]	mitochondrial matrix [GO:0005759]
Nafisa_PRO6	Bis(5'-nucleosyl)-tetraphosphatase [asymmetrical]	NUDT2	P50583	P50583	4.0209	-0.5241	XT NP B	2023ms1276	nucleobase-containing compound metabolic process [GO:0006139]; apoptotic process [GO:0006915]; cellular response to oxidative stress [GO:0034599]; AMP biosynthetic process [GO:0006167]; ATP biosynthetic process [GO:0006754]	bis(5'-nucleosyl)-tetraphosphatase (asymmetrical) activity [GO:0004081]; protein binding [GO:0005515]; GTP binding [GO:0005525]; bis(5'-nucleosyl)-tetraphosphatase (symmetrical) activity [GO:0008803]	mitochondrial matrix [GO:0005759]
Nafisa_PRO5	Bis(5'-nucleosyl)-tetraphosphatase [asymmetrical]	NUDT2	P50583	P50583	4.0393	-0.4979	XT NP B	2023ms1276	nucleobase-containing compound metabolic process [GO:0006139]; apoptotic process [GO:0006915]; cellular response to oxidative stress [GO:0034599]; AMP biosynthetic process [GO:0006167]; ATP biosynthetic process [GO:0006754]	bis(5'-nucleosyl)-tetraphosphatase (asymmetrical) activity [GO:0004081]; protein binding [GO:0005515]; GTP binding [GO:0005525]; bis(5'-nucleosyl)-tetraphosphatase (symmetrical) activity [GO:0008803]	mitochondrial matrix [GO:0005759]
Nafisa_PRO4	Bis(5'-nucleosyl)-tetraphosphatase [asymmetrical]	NUDT2	P50583	P50583	4.0383	-0.5339	XT NP B	2023ms1276	nucleobase-containing compound metabolic process [GO:0006139]; apoptotic process [GO:0006915]; cellular response to oxidative stress [GO:0034599]; AMP biosynthetic process [GO:0006167]; ATP biosynthetic process [GO:0006754]	bis(5'-nucleosyl)-tetraphosphatase (asymmetrical) activity [GO:0004081]; protein binding [GO:0005515]; GTP binding [GO:0005525]; bis(5'-nucleosyl)-tetraphosphatase (symmetrical) activity [GO:0008803]	mitochondrial matrix [GO:0005759]
Nafisa_PRO3	Bis(5'-nucleosyl)-tetraphosphatase [asymmetrical]	NUDT2	P50583	P50583	3.9991	-0.5714	XT NP B	2023ms1276	nucleobase-containing compound metabolic process [GO:0006139]; apoptotic process [GO:0006915]; cellular response to oxidative stress [GO:0034599]; AMP biosynthetic process [GO:0006167]; ATP biosynthetic process [GO:0006754]	bis(5'-nucleosyl)-tetraphosphatase (asymmetrical) activity [GO:0004081]; protein binding [GO:0005515]; GTP binding [GO:0005525]; bis(5'-nucleosyl)-tetraphosphatase (symmetrical) activity [GO:0008803]	mitochondrial matrix [GO:0005759]
Nafisa_PRO2	Bis(5'-nucleosyl)-tetraphosphatase [asymmetrical]	NUDT2	P50583	P50583	4.0523	-0.4995	XT NP B	2023ms1276	nucleobase-containing compound metabolic process [GO:0006139]; apoptotic process [GO:0006915]; cellular response to oxidative stress [GO:0034599]; AMP biosynthetic process [GO:0006167]; ATP biosynthetic process [GO:0006754]	bis(5'-nucleosyl)-tetraphosphatase (asymmetrical) activity [GO:0004081]; protein binding [GO:0005515]; GTP binding [GO:0005525]; bis(5'-nucleosyl)-tetraphosphatase (symmetrical) activity [GO:0008803]	mitochondrial matrix [GO:0005759]
Nafisa_PRO1	Bis(5'-nucleosyl)-tetraphosphatase [asymmetrical]	NUDT2	P50583	P50583	4.101	-0.4463	XT NP B	2023ms1276	nucleobase-containing compound metabolic process [GO:0006139]; apoptotic process [GO:0006915]; cellular response to oxidative stress [GO:0034599]; AMP biosynthetic process [GO:0006167]; ATP biosynthetic process [GO:0006754]	bis(5'-nucleosyl)-tetraphosphatase (asymmetrical) activity [GO:0004081]; protein binding [GO:0005515]; GTP binding [GO:0005525]; bis(5'-nucleosyl)-tetraphosphatase (symmetrical) activity [GO:0008803]	mitochondrial matrix [GO:0005759]
Nafisa_SEN7	Kinesin-like protein KIF2A;Isoform of O00139, Isoform 1 of Kinesin-like protein KIF2A;Isoform of O00139, Isoform 2 of Kinesin-like protein KIF2A;Isoform of O00139, Isoform 4 of Kinesin-like protein KIF2A;Isoform of O00139, Isoform 5 of Kinesin-like protein KIF2A;Kinesin-like protein KIF2A	KIF2A;KIF2A;KIF2A;KIF2A;KIF2A;KIF2A	NA	O00139;O00139-1;O00139-2;O00139-4;O00139-5;Q2NL05	4.9742	0.3614	XT NP A	2023ms1276	microtubule cytoskeleton organization [GO:0000226]; microtubule depolymerization [GO:0007019]; mitotic spindle organization [GO:0007052]; nervous system development [GO:0007399]; cell differentiation [GO:0030154]; regulation of cell migration [GO:0030334]; cell division [GO:0051301]; mitotic spindle assembly [GO:0090307]; microtubule-based movement [GO:0007018]; ; ; ; ;	cytoskeletal motor activity [GO:0003774]; protein binding [GO:0005515]; ATP binding [GO:0005524]; microtubule binding [GO:0008017]; microtubule motor activity [GO:0003777]; ATP hydrolysis activity [GO:0016887]; ; ; ; ;	spindle pole [GO:0000922]; microtubule [GO:0005874]; spindle microtubule [GO:0005876]; nucleoplasm [GO:0005654]; nucleolus [GO:0005730]; cytoplasm [GO:0005737]; centrosome [GO:0005813]; centriole [GO:0005814]; cytosol [GO:0005829]; membrane [GO:0016020]; nuclear body [GO:0016604]; centriolar subdistal appendage [GO:0120103]; spindle [GO:0005819]; kinesin complex [GO:0005871]; ; ; ; ;
Nafisa_SEN6	Kinesin-like protein KIF2A;Isoform of O00139, Isoform 1 of Kinesin-like protein KIF2A;Isoform of O00139, Isoform 2 of Kinesin-like protein KIF2A;Isoform of O00139, Isoform 4 of Kinesin-like protein KIF2A;Isoform of O00139, Isoform 5 of Kinesin-like protein KIF2A;Kinesin-like protein KIF2A	KIF2A;KIF2A;KIF2A;KIF2A;KIF2A;KIF2A	NA	O00139;O00139-1;O00139-2;O00139-4;O00139-5;Q2NL05	4.9499	0.3229	XT NP A	2023ms1276	microtubule cytoskeleton organization [GO:0000226]; microtubule depolymerization [GO:0007019]; mitotic spindle organization [GO:0007052]; nervous system development [GO:0007399]; cell differentiation [GO:0030154]; regulation of cell migration [GO:0030334]; cell division [GO:0051301]; mitotic spindle assembly [GO:0090307]; microtubule-based movement [GO:0007018]; ; ; ; ;	cytoskeletal motor activity [GO:0003774]; protein binding [GO:0005515]; ATP binding [GO:0005524]; microtubule binding [GO:0008017]; microtubule motor activity [GO:0003777]; ATP hydrolysis activity [GO:0016887]; ; ; ; ;	spindle pole [GO:0000922]; microtubule [GO:0005874]; spindle microtubule [GO:0005876]; nucleoplasm [GO:0005654]; nucleolus [GO:0005730]; cytoplasm [GO:0005737]; centrosome [GO:0005813]; centriole [GO:0005814]; cytosol [GO:0005829]; membrane [GO:0016020]; nuclear body [GO:0016604]; centriolar subdistal appendage [GO:0120103]; spindle [GO:0005819]; kinesin complex [GO:0005871]; ; ; ; ;
Nafisa_SEN5	Kinesin-like protein KIF2A;Isoform of O00139, Isoform 1 of Kinesin-like protein KIF2A;Isoform of O00139, Isoform 2 of Kinesin-like protein KIF2A;Isoform of O00139, Isoform 4 of Kinesin-like protein KIF2A;Isoform of O00139, Isoform 5 of Kinesin-like protein KIF2A;Kinesin-like protein KIF2A	KIF2A;KIF2A;KIF2A;KIF2A;KIF2A;KIF2A	NA	O00139;O00139-1;O00139-2;O00139-4;O00139-5;Q2NL05	5.0561	0.403	XT NP A	2023ms1276	microtubule cytoskeleton organization [GO:0000226]; microtubule depolymerization [GO:0007019]; mitotic spindle organization [GO:0007052]; nervous system development [GO:0007399]; cell differentiation [GO:0030154]; regulation of cell migration [GO:0030334]; cell division [GO:0051301]; mitotic spindle assembly [GO:0090307]; microtubule-based movement [GO:0007018]; ; ; ; ;	cytoskeletal motor activity [GO:0003774]; protein binding [GO:0005515]; ATP binding [GO:0005524]; microtubule binding [GO:0008017]; microtubule motor activity [GO:0003777]; ATP hydrolysis activity [GO:0016887]; ; ; ; ;	spindle pole [GO:0000922]; microtubule [GO:0005874]; spindle microtubule [GO:0005876]; nucleoplasm [GO:0005654]; nucleolus [GO:0005730]; cytoplasm [GO:0005737]; centrosome [GO:0005813]; centriole [GO:0005814]; cytosol [GO:0005829]; membrane [GO:0016020]; nuclear body [GO:0016604]; centriolar subdistal appendage [GO:0120103]; spindle [GO:0005819]; kinesin complex [GO:0005871]; ; ; ; ;
Nafisa_SEN4	Kinesin-like protein KIF2A;Isoform of O00139, Isoform 1 of Kinesin-like protein KIF2A;Isoform of O00139, Isoform 2 of Kinesin-like protein KIF2A;Isoform of O00139, Isoform 4 of Kinesin-like protein KIF2A;Isoform of O00139, Isoform 5 of Kinesin-like protein KIF2A;Kinesin-like protein KIF2A	KIF2A;KIF2A;KIF2A;KIF2A;KIF2A;KIF2A	NA	O00139;O00139-1;O00139-2;O00139-4;O00139-5;Q2NL05	4.971	0.3506	XT NP A	2023ms1276	microtubule cytoskeleton organization [GO:0000226]; microtubule depolymerization [GO:0007019]; mitotic spindle organization [GO:0007052]; nervous system development [GO:0007399]; cell differentiation [GO:0030154]; regulation of cell migration [GO:0030334]; cell division [GO:0051301]; mitotic spindle assembly [GO:0090307]; microtubule-based movement [GO:0007018]; ; ; ; ;	cytoskeletal motor activity [GO:0003774]; protein binding [GO:0005515]; ATP binding [GO:0005524]; microtubule binding [GO:0008017]; microtubule motor activity [GO:0003777]; ATP hydrolysis activity [GO:0016887]; ; ; ; ;	spindle pole [GO:0000922]; microtubule [GO:0005874]; spindle microtubule [GO:0005876]; nucleoplasm [GO:0005654]; nucleolus [GO:0005730]; cytoplasm [GO:0005737]; centrosome [GO:0005813]; centriole [GO:0005814]; cytosol [GO:0005829]; membrane [GO:0016020]; nuclear body [GO:0016604]; centriolar subdistal appendage [GO:0120103]; spindle [GO:0005819]; kinesin complex [GO:0005871]; ; ; ; ;
Nafisa_SEN3	Kinesin-like protein KIF2A;Isoform of O00139, Isoform 1 of Kinesin-like protein KIF2A;Isoform of O00139, Isoform 2 of Kinesin-like protein KIF2A;Isoform of O00139, Isoform 4 of Kinesin-like protein KIF2A;Isoform of O00139, Isoform 5 of Kinesin-like protein KIF2A;Kinesin-like protein KIF2A	KIF2A;KIF2A;KIF2A;KIF2A;KIF2A;KIF2A	NA	O00139;O00139-1;O00139-2;O00139-4;O00139-5;Q2NL05	4.9112	0.2915	XT NP A	2023ms1276	microtubule cytoskeleton organization [GO:0000226]; microtubule depolymerization [GO:0007019]; mitotic spindle organization [GO:0007052]; nervous system development [GO:0007399]; cell differentiation [GO:0030154]; regulation of cell migration [GO:0030334]; cell division [GO:0051301]; mitotic spindle assembly [GO:0090307]; microtubule-based movement [GO:0007018]; ; ; ; ;	cytoskeletal motor activity [GO:0003774]; protein binding [GO:0005515]; ATP binding [GO:0005524]; microtubule binding [GO:0008017]; microtubule motor activity [GO:0003777]; ATP hydrolysis activity [GO:0016887]; ; ; ; ;	spindle pole [GO:0000922]; microtubule [GO:0005874]; spindle microtubule [GO:0005876]; nucleoplasm [GO:0005654]; nucleolus [GO:0005730]; cytoplasm [GO:0005737]; centrosome [GO:0005813]; centriole [GO:0005814]; cytosol [GO:0005829]; membrane [GO:0016020]; nuclear body [GO:0016604]; centriolar subdistal appendage [GO:0120103]; spindle [GO:0005819]; kinesin complex [GO:0005871]; ; ; ; ;
Nafisa_SEN2	Kinesin-like protein KIF2A;Isoform of O00139, Isoform 1 of Kinesin-like protein KIF2A;Isoform of O00139, Isoform 2 of Kinesin-like protein KIF2A;Isoform of O00139, Isoform 4 of Kinesin-like protein KIF2A;Isoform of O00139, Isoform 5 of Kinesin-like protein KIF2A;Kinesin-like protein KIF2A	KIF2A;KIF2A;KIF2A;KIF2A;KIF2A;KIF2A	NA	O00139;O00139-1;O00139-2;O00139-4;O00139-5;Q2NL05	4.9799	0.3469	XT NP A	2023ms1276	microtubule cytoskeleton organization [GO:0000226]; microtubule depolymerization [GO:0007019]; mitotic spindle organization [GO:0007052]; nervous system development [GO:0007399]; cell differentiation [GO:0030154]; regulation of cell migration [GO:0030334]; cell division [GO:0051301]; mitotic spindle assembly [GO:0090307]; microtubule-based movement [GO:0007018]; ; ; ; ;	cytoskeletal motor activity [GO:0003774]; protein binding [GO:0005515]; ATP binding [GO:0005524]; microtubule binding [GO:0008017]; microtubule motor activity [GO:0003777]; ATP hydrolysis activity [GO:0016887]; ; ; ; ;	spindle pole [GO:0000922]; microtubule [GO:0005874]; spindle microtubule [GO:0005876]; nucleoplasm [GO:0005654]; nucleolus [GO:0005730]; cytoplasm [GO:0005737]; centrosome [GO:0005813]; centriole [GO:0005814]; cytosol [GO:0005829]; membrane [GO:0016020]; nuclear body [GO:0016604]; centriolar subdistal appendage [GO:0120103]; spindle [GO:0005819]; kinesin complex [GO:0005871]; ; ; ; ;
Nafisa_SEN1	Kinesin-like protein KIF2A;Isoform of O00139, Isoform 1 of Kinesin-like protein KIF2A;Isoform of O00139, Isoform 2 of Kinesin-like protein KIF2A;Isoform of O00139, Isoform 4 of Kinesin-like protein KIF2A;Isoform of O00139, Isoform 5 of Kinesin-like protein KIF2A;Kinesin-like protein KIF2A	KIF2A;KIF2A;KIF2A;KIF2A;KIF2A;KIF2A	NA	O00139;O00139-1;O00139-2;O00139-4;O00139-5;Q2NL05	4.9692	0.3515	XT NP A	2023ms1276	microtubule cytoskeleton organization [GO:0000226]; microtubule depolymerization [GO:0007019]; mitotic spindle organization [GO:0007052]; nervous system development [GO:0007399]; cell differentiation [GO:0030154]; regulation of cell migration [GO:0030334]; cell division [GO:0051301]; mitotic spindle assembly [GO:0090307]; microtubule-based movement [GO:0007018]; ; ; ; ;	cytoskeletal motor activity [GO:0003774]; protein binding [GO:0005515]; ATP binding [GO:0005524]; microtubule binding [GO:0008017]; microtubule motor activity [GO:0003777]; ATP hydrolysis activity [GO:0016887]; ; ; ; ;	spindle pole [GO:0000922]; microtubule [GO:0005874]; spindle microtubule [GO:0005876]; nucleoplasm [GO:0005654]; nucleolus [GO:0005730]; cytoplasm [GO:0005737]; centrosome [GO:0005813]; centriole [GO:0005814]; cytosol [GO:0005829]; membrane [GO:0016020]; nuclear body [GO:0016604]; centriolar subdistal appendage [GO:0120103]; spindle [GO:0005819]; kinesin complex [GO:0005871]; ; ; ; ;
Nafisa_PRO7	Kinesin-like protein KIF2A;Isoform of O00139, Isoform 1 of Kinesin-like protein KIF2A;Isoform of O00139, Isoform 2 of Kinesin-like protein KIF2A;Isoform of O00139, Isoform 4 of Kinesin-like protein KIF2A;Isoform of O00139, Isoform 5 of Kinesin-like protein KIF2A;Kinesin-like protein KIF2A	KIF2A;KIF2A;KIF2A;KIF2A;KIF2A;KIF2A	NA	O00139;O00139-1;O00139-2;O00139-4;O00139-5;Q2NL05	4.7236	0.1687	XT NP A	2023ms1276	microtubule cytoskeleton organization [GO:0000226]; microtubule depolymerization [GO:0007019]; mitotic spindle organization [GO:0007052]; nervous system development [GO:0007399]; cell differentiation [GO:0030154]; regulation of cell migration [GO:0030334]; cell division [GO:0051301]; mitotic spindle assembly [GO:0090307]; microtubule-based movement [GO:0007018]; ; ; ; ;	cytoskeletal motor activity [GO:0003774]; protein binding [GO:0005515]; ATP binding [GO:0005524]; microtubule binding [GO:0008017]; microtubule motor activity [GO:0003777]; ATP hydrolysis activity [GO:0016887]; ; ; ; ;	spindle pole [GO:0000922]; microtubule [GO:0005874]; spindle microtubule [GO:0005876]; nucleoplasm [GO:0005654]; nucleolus [GO:0005730]; cytoplasm [GO:0005737]; centrosome [GO:0005813]; centriole [GO:0005814]; cytosol [GO:0005829]; membrane [GO:0016020]; nuclear body [GO:0016604]; centriolar subdistal appendage [GO:0120103]; spindle [GO:0005819]; kinesin complex [GO:0005871]; ; ; ; ;
Nafisa_PRO6	Kinesin-like protein KIF2A;Isoform of O00139, Isoform 1 of Kinesin-like protein KIF2A;Isoform of O00139, Isoform 2 of Kinesin-like protein KIF2A;Isoform of O00139, Isoform 4 of Kinesin-like protein KIF2A;Isoform of O00139, Isoform 5 of Kinesin-like protein KIF2A;Kinesin-like protein KIF2A	KIF2A;KIF2A;KIF2A;KIF2A;KIF2A;KIF2A	NA	O00139;O00139-1;O00139-2;O00139-4;O00139-5;Q2NL05	4.7028	0.1578	XT NP A	2023ms1276	microtubule cytoskeleton organization [GO:0000226]; microtubule depolymerization [GO:0007019]; mitotic spindle organization [GO:0007052]; nervous system development [GO:0007399]; cell differentiation [GO:0030154]; regulation of cell migration [GO:0030334]; cell division [GO:0051301]; mitotic spindle assembly [GO:0090307]; microtubule-based movement [GO:0007018]; ; ; ; ;	cytoskeletal motor activity [GO:0003774]; protein binding [GO:0005515]; ATP binding [GO:0005524]; microtubule binding [GO:0008017]; microtubule motor activity [GO:0003777]; ATP hydrolysis activity [GO:0016887]; ; ; ; ;	spindle pole [GO:0000922]; microtubule [GO:0005874]; spindle microtubule [GO:0005876]; nucleoplasm [GO:0005654]; nucleolus [GO:0005730]; cytoplasm [GO:0005737]; centrosome [GO:0005813]; centriole [GO:0005814]; cytosol [GO:0005829]; membrane [GO:0016020]; nuclear body [GO:0016604]; centriolar subdistal appendage [GO:0120103]; spindle [GO:0005819]; kinesin complex [GO:0005871]; ; ; ; ;
Nafisa_PRO5	Kinesin-like protein KIF2A;Isoform of O00139, Isoform 1 of Kinesin-like protein KIF2A;Isoform of O00139, Isoform 2 of Kinesin-like protein KIF2A;Isoform of O00139, Isoform 4 of Kinesin-like protein KIF2A;Isoform of O00139, Isoform 5 of Kinesin-like protein KIF2A;Kinesin-like protein KIF2A	KIF2A;KIF2A;KIF2A;KIF2A;KIF2A;KIF2A	NA	O00139;O00139-1;O00139-2;O00139-4;O00139-5;Q2NL05	4.7539	0.2167	XT NP A	2023ms1276	microtubule cytoskeleton organization [GO:0000226]; microtubule depolymerization [GO:0007019]; mitotic spindle organization [GO:0007052]; nervous system development [GO:0007399]; cell differentiation [GO:0030154]; regulation of cell migration [GO:0030334]; cell division [GO:0051301]; mitotic spindle assembly [GO:0090307]; microtubule-based movement [GO:0007018]; ; ; ; ;	cytoskeletal motor activity [GO:0003774]; protein binding [GO:0005515]; ATP binding [GO:0005524]; microtubule binding [GO:0008017]; microtubule motor activity [GO:0003777]; ATP hydrolysis activity [GO:0016887]; ; ; ; ;	spindle pole [GO:0000922]; microtubule [GO:0005874]; spindle microtubule [GO:0005876]; nucleoplasm [GO:0005654]; nucleolus [GO:0005730]; cytoplasm [GO:0005737]; centrosome [GO:0005813]; centriole [GO:0005814]; cytosol [GO:0005829]; membrane [GO:0016020]; nuclear body [GO:0016604]; centriolar subdistal appendage [GO:0120103]; spindle [GO:0005819]; kinesin complex [GO:0005871]; ; ; ; ;
Nafisa_PRO4	Kinesin-like protein KIF2A;Isoform of O00139, Isoform 1 of Kinesin-like protein KIF2A;Isoform of O00139, Isoform 2 of Kinesin-like protein KIF2A;Isoform of O00139, Isoform 4 of Kinesin-like protein KIF2A;Isoform of O00139, Isoform 5 of Kinesin-like protein KIF2A;Kinesin-like protein KIF2A	KIF2A;KIF2A;KIF2A;KIF2A;KIF2A;KIF2A	NA	O00139;O00139-1;O00139-2;O00139-4;O00139-5;Q2NL05	4.7886	0.2163	XT NP A	2023ms1276	microtubule cytoskeleton organization [GO:0000226]; microtubule depolymerization [GO:0007019]; mitotic spindle organization [GO:0007052]; nervous system development [GO:0007399]; cell differentiation [GO:0030154]; regulation of cell migration [GO:0030334]; cell division [GO:0051301]; mitotic spindle assembly [GO:0090307]; microtubule-based movement [GO:0007018]; ; ; ; ;	cytoskeletal motor activity [GO:0003774]; protein binding [GO:0005515]; ATP binding [GO:0005524]; microtubule binding [GO:0008017]; microtubule motor activity [GO:0003777]; ATP hydrolysis activity [GO:0016887]; ; ; ; ;	spindle pole [GO:0000922]; microtubule [GO:0005874]; spindle microtubule [GO:0005876]; nucleoplasm [GO:0005654]; nucleolus [GO:0005730]; cytoplasm [GO:0005737]; centrosome [GO:0005813]; centriole [GO:0005814]; cytosol [GO:0005829]; membrane [GO:0016020]; nuclear body [GO:0016604]; centriolar subdistal appendage [GO:0120103]; spindle [GO:0005819]; kinesin complex [GO:0005871]; ; ; ; ;
Nafisa_PRO3	Kinesin-like protein KIF2A;Isoform of O00139, Isoform 1 of Kinesin-like protein KIF2A;Isoform of O00139, Isoform 2 of Kinesin-like protein KIF2A;Isoform of O00139, Isoform 4 of Kinesin-like protein KIF2A;Isoform of O00139, Isoform 5 of Kinesin-like protein KIF2A;Kinesin-like protein KIF2A	KIF2A;KIF2A;KIF2A;KIF2A;KIF2A;KIF2A	NA	O00139;O00139-1;O00139-2;O00139-4;O00139-5;Q2NL05	4.7904	0.2199	XT NP A	2023ms1276	microtubule cytoskeleton organization [GO:0000226]; microtubule depolymerization [GO:0007019]; mitotic spindle organization [GO:0007052]; nervous system development [GO:0007399]; cell differentiation [GO:0030154]; regulation of cell migration [GO:0030334]; cell division [GO:0051301]; mitotic spindle assembly [GO:0090307]; microtubule-based movement [GO:0007018]; ; ; ; ;	cytoskeletal motor activity [GO:0003774]; protein binding [GO:0005515]; ATP binding [GO:0005524]; microtubule binding [GO:0008017]; microtubule motor activity [GO:0003777]; ATP hydrolysis activity [GO:0016887]; ; ; ; ;	spindle pole [GO:0000922]; microtubule [GO:0005874]; spindle microtubule [GO:0005876]; nucleoplasm [GO:0005654]; nucleolus [GO:0005730]; cytoplasm [GO:0005737]; centrosome [GO:0005813]; centriole [GO:0005814]; cytosol [GO:0005829]; membrane [GO:0016020]; nuclear body [GO:0016604]; centriolar subdistal appendage [GO:0120103]; spindle [GO:0005819]; kinesin complex [GO:0005871]; ; ; ; ;
Nafisa_PRO2	Kinesin-like protein KIF2A;Isoform of O00139, Isoform 1 of Kinesin-like protein KIF2A;Isoform of O00139, Isoform 2 of Kinesin-like protein KIF2A;Isoform of O00139, Isoform 4 of Kinesin-like protein KIF2A;Isoform of O00139, Isoform 5 of Kinesin-like protein KIF2A;Kinesin-like protein KIF2A	KIF2A;KIF2A;KIF2A;KIF2A;KIF2A;KIF2A	NA	O00139;O00139-1;O00139-2;O00139-4;O00139-5;Q2NL05	4.6866	0.1348	XT NP A	2023ms1276	microtubule cytoskeleton organization [GO:0000226]; microtubule depolymerization [GO:0007019]; mitotic spindle organization [GO:0007052]; nervous system development [GO:0007399]; cell differentiation [GO:0030154]; regulation of cell migration [GO:0030334]; cell division [GO:0051301]; mitotic spindle assembly [GO:0090307]; microtubule-based movement [GO:0007018]; ; ; ; ;	cytoskeletal motor activity [GO:0003774]; protein binding [GO:0005515]; ATP binding [GO:0005524]; microtubule binding [GO:0008017]; microtubule motor activity [GO:0003777]; ATP hydrolysis activity [GO:0016887]; ; ; ; ;	spindle pole [GO:0000922]; microtubule [GO:0005874]; spindle microtubule [GO:0005876]; nucleoplasm [GO:0005654]; nucleolus [GO:0005730]; cytoplasm [GO:0005737]; centrosome [GO:0005813]; centriole [GO:0005814]; cytosol [GO:0005829]; membrane [GO:0016020]; nuclear body [GO:0016604]; centriolar subdistal appendage [GO:0120103]; spindle [GO:0005819]; kinesin complex [GO:0005871]; ; ; ; ;
Nafisa_PRO1	Kinesin-like protein KIF2A;Isoform of O00139, Isoform 1 of Kinesin-like protein KIF2A;Isoform of O00139, Isoform 2 of Kinesin-like protein KIF2A;Isoform of O00139, Isoform 4 of Kinesin-like protein KIF2A;Isoform of O00139, Isoform 5 of Kinesin-like protein KIF2A;Kinesin-like protein KIF2A	KIF2A;KIF2A;KIF2A;KIF2A;KIF2A;KIF2A	NA	O00139;O00139-1;O00139-2;O00139-4;O00139-5;Q2NL05	4.644	0.0967	XT NP A	2023ms1276	microtubule cytoskeleton organization [GO:0000226]; microtubule depolymerization [GO:0007019]; mitotic spindle organization [GO:0007052]; nervous system development [GO:0007399]; cell differentiation [GO:0030154]; regulation of cell migration [GO:0030334]; cell division [GO:0051301]; mitotic spindle assembly [GO:0090307]; microtubule-based movement [GO:0007018]; ; ; ; ;	cytoskeletal motor activity [GO:0003774]; protein binding [GO:0005515]; ATP binding [GO:0005524]; microtubule binding [GO:0008017]; microtubule motor activity [GO:0003777]; ATP hydrolysis activity [GO:0016887]; ; ; ; ;	spindle pole [GO:0000922]; microtubule [GO:0005874]; spindle microtubule [GO:0005876]; nucleoplasm [GO:0005654]; nucleolus [GO:0005730]; cytoplasm [GO:0005737]; centrosome [GO:0005813]; centriole [GO:0005814]; cytosol [GO:0005829]; membrane [GO:0016020]; nuclear body [GO:0016604]; centriolar subdistal appendage [GO:0120103]; spindle [GO:0005819]; kinesin complex [GO:0005871]; ; ; ; ;
Nafisa_SEN7	Laminin subunit alpha 3	LAMA3	A0A0A6YYF2	F1MDD5	5.0793	0.4666	XT NP B	2023ms1276	NA	NA	NA
Nafisa_SEN6	Laminin subunit alpha 3	LAMA3	A0A0A6YYF2	F1MDD5	5.0757	0.4486	XT NP B	2023ms1276	NA	NA	NA
Nafisa_SEN5	Laminin subunit alpha 3	LAMA3	A0A0A6YYF2	F1MDD5	5.0666	0.4135	XT NP B	2023ms1276	NA	NA	NA
Nafisa_SEN4	Laminin subunit alpha 3	LAMA3	A0A0A6YYF2	F1MDD5	5.097	0.4766	XT NP B	2023ms1276	NA	NA	NA
Nafisa_SEN3	Laminin subunit alpha 3	LAMA3	A0A0A6YYF2	F1MDD5	5.102	0.4823	XT NP B	2023ms1276	NA	NA	NA
Nafisa_SEN2	Laminin subunit alpha 3	LAMA3	A0A0A6YYF2	F1MDD5	5.0834	0.4504	XT NP B	2023ms1276	NA	NA	NA
Nafisa_SEN1	Laminin subunit alpha 3	LAMA3	A0A0A6YYF2	F1MDD5	5.0665	0.4488	XT NP B	2023ms1276	NA	NA	NA
Nafisa_PRO7	Laminin subunit alpha 3	LAMA3	A0A0A6YYF2	F1MDD5	5.0963	0.5414	XT NP B	2023ms1276	NA	NA	NA
Nafisa_PRO6	Laminin subunit alpha 3	LAMA3	A0A0A6YYF2	F1MDD5	5.1098	0.5648	XT NP B	2023ms1276	NA	NA	NA
Nafisa_PRO5	Laminin subunit alpha 3	LAMA3	A0A0A6YYF2	F1MDD5	5.1127	0.5755	XT NP B	2023ms1276	NA	NA	NA
Nafisa_PRO4	Laminin subunit alpha 3	LAMA3	A0A0A6YYF2	F1MDD5	5.1206	0.5483	XT NP B	2023ms1276	NA	NA	NA
Nafisa_PRO3	Laminin subunit alpha 3	LAMA3	A0A0A6YYF2	F1MDD5	5.1219	0.5514	XT NP B	2023ms1276	NA	NA	NA
Nafisa_PRO2	Laminin subunit alpha 3	LAMA3	A0A0A6YYF2	F1MDD5	5.1217	0.5699	XT NP B	2023ms1276	NA	NA	NA
Nafisa_PRO1	Laminin subunit alpha 3	LAMA3	A0A0A6YYF2	F1MDD5	5.0986	0.5514	XT NP B	2023ms1276	NA	NA	NA
Nafisa_SEN7	Transcobalamin-2	TCN2	P20062	Q9XSC9	4.8806	0.2679	XT NP A	2023ms1276	NA	NA	NA
Nafisa_SEN6	Transcobalamin-2	TCN2	P20062	Q9XSC9	4.8127	0.1856	XT NP A	2023ms1276	NA	NA	NA
Nafisa_SEN5	Transcobalamin-2	TCN2	P20062	Q9XSC9	4.8132	0.1601	XT NP A	2023ms1276	NA	NA	NA
Nafisa_SEN4	Transcobalamin-2	TCN2	P20062	Q9XSC9	4.8259	0.2056	XT NP A	2023ms1276	NA	NA	NA
Nafisa_SEN3	Transcobalamin-2	TCN2	P20062	Q9XSC9	4.8662	0.2465	XT NP A	2023ms1276	NA	NA	NA
Nafisa_SEN2	Transcobalamin-2	TCN2	P20062	Q9XSC9	4.845	0.2121	XT NP A	2023ms1276	NA	NA	NA
Nafisa_SEN1	Transcobalamin-2	TCN2	P20062	Q9XSC9	4.8337	0.216	XT NP A	2023ms1276	NA	NA	NA
Nafisa_PRO7	Transcobalamin-2	TCN2	P20062	Q9XSC9	5.2316	0.6767	XT NP A	2023ms1276	NA	NA	NA
Nafisa_PRO6	Transcobalamin-2	TCN2	P20062	Q9XSC9	5.2551	0.71	XT NP A	2023ms1276	NA	NA	NA
Nafisa_PRO5	Transcobalamin-2	TCN2	P20062	Q9XSC9	5.2588	0.7216	XT NP A	2023ms1276	NA	NA	NA
Nafisa_PRO4	Transcobalamin-2	TCN2	P20062	Q9XSC9	5.2393	0.667	XT NP A	2023ms1276	NA	NA	NA
Nafisa_PRO3	Transcobalamin-2	TCN2	P20062	Q9XSC9	5.2281	0.6576	XT NP A	2023ms1276	NA	NA	NA
Nafisa_PRO2	Transcobalamin-2	TCN2	P20062	Q9XSC9	5.2667	0.7149	XT NP A	2023ms1276	NA	NA	NA
Nafisa_PRO1	Transcobalamin-2	TCN2	P20062	Q9XSC9	5.1821	0.6348	XT NP A	2023ms1276	NA	NA	NA
Nafisa_SEN7	Phosphatidylinositol 3-kinase regulatory subunit beta	PIK3R2	O00459	O00459	4.3017	-0.3111	XT NP A	2023ms1276	cellular glucose homeostasis [GO:0001678]; regulation of autophagy [GO:0010506]; phosphatidylinositol 3-kinase signaling [GO:0014065]; protein transport [GO:0015031]; cellular response to insulin stimulus [GO:0032869]; response to endoplasmic reticulum stress [GO:0034976]; positive regulation of protein import into nucleus [GO:0042307]; negative regulation of MAPK cascade [GO:0043409]; positive regulation of transcription by RNA polymerase II [GO:0045944]; insulin receptor signaling pathway [GO:0008286]; phosphatidylinositol phosphate biosynthetic process [GO:0046854]; regulation of phosphatidylinositol 3-kinase activity [GO:0043551]	phosphotyrosine residue binding [GO:0001784]; protein binding [GO:0005515]; protein phosphatase binding [GO:0019903]; receptor tyrosine kinase binding [GO:0030971]; protein heterodimerization activity [GO:0046982]; 1-phosphatidylinositol-3-kinase regulator activity [GO:0046935]	nucleus [GO:0005634]; cytosol [GO:0005829]; phosphatidylinositol 3-kinase complex [GO:0005942]
Nafisa_SEN6	Phosphatidylinositol 3-kinase regulatory subunit beta	PIK3R2	O00459	O00459	4.2954	-0.3317	XT NP A	2023ms1276	cellular glucose homeostasis [GO:0001678]; regulation of autophagy [GO:0010506]; phosphatidylinositol 3-kinase signaling [GO:0014065]; protein transport [GO:0015031]; cellular response to insulin stimulus [GO:0032869]; response to endoplasmic reticulum stress [GO:0034976]; positive regulation of protein import into nucleus [GO:0042307]; negative regulation of MAPK cascade [GO:0043409]; positive regulation of transcription by RNA polymerase II [GO:0045944]; insulin receptor signaling pathway [GO:0008286]; phosphatidylinositol phosphate biosynthetic process [GO:0046854]; regulation of phosphatidylinositol 3-kinase activity [GO:0043551]	phosphotyrosine residue binding [GO:0001784]; protein binding [GO:0005515]; protein phosphatase binding [GO:0019903]; receptor tyrosine kinase binding [GO:0030971]; protein heterodimerization activity [GO:0046982]; 1-phosphatidylinositol-3-kinase regulator activity [GO:0046935]	nucleus [GO:0005634]; cytosol [GO:0005829]; phosphatidylinositol 3-kinase complex [GO:0005942]
Nafisa_SEN5	Phosphatidylinositol 3-kinase regulatory subunit beta	PIK3R2	O00459	O00459	4.4503	-0.2028	XT NP A	2023ms1276	cellular glucose homeostasis [GO:0001678]; regulation of autophagy [GO:0010506]; phosphatidylinositol 3-kinase signaling [GO:0014065]; protein transport [GO:0015031]; cellular response to insulin stimulus [GO:0032869]; response to endoplasmic reticulum stress [GO:0034976]; positive regulation of protein import into nucleus [GO:0042307]; negative regulation of MAPK cascade [GO:0043409]; positive regulation of transcription by RNA polymerase II [GO:0045944]; insulin receptor signaling pathway [GO:0008286]; phosphatidylinositol phosphate biosynthetic process [GO:0046854]; regulation of phosphatidylinositol 3-kinase activity [GO:0043551]	phosphotyrosine residue binding [GO:0001784]; protein binding [GO:0005515]; protein phosphatase binding [GO:0019903]; receptor tyrosine kinase binding [GO:0030971]; protein heterodimerization activity [GO:0046982]; 1-phosphatidylinositol-3-kinase regulator activity [GO:0046935]	nucleus [GO:0005634]; cytosol [GO:0005829]; phosphatidylinositol 3-kinase complex [GO:0005942]
Nafisa_SEN4	Phosphatidylinositol 3-kinase regulatory subunit beta	PIK3R2	O00459	O00459	4.3996	-0.2208	XT NP A	2023ms1276	cellular glucose homeostasis [GO:0001678]; regulation of autophagy [GO:0010506]; phosphatidylinositol 3-kinase signaling [GO:0014065]; protein transport [GO:0015031]; cellular response to insulin stimulus [GO:0032869]; response to endoplasmic reticulum stress [GO:0034976]; positive regulation of protein import into nucleus [GO:0042307]; negative regulation of MAPK cascade [GO:0043409]; positive regulation of transcription by RNA polymerase II [GO:0045944]; insulin receptor signaling pathway [GO:0008286]; phosphatidylinositol phosphate biosynthetic process [GO:0046854]; regulation of phosphatidylinositol 3-kinase activity [GO:0043551]	phosphotyrosine residue binding [GO:0001784]; protein binding [GO:0005515]; protein phosphatase binding [GO:0019903]; receptor tyrosine kinase binding [GO:0030971]; protein heterodimerization activity [GO:0046982]; 1-phosphatidylinositol-3-kinase regulator activity [GO:0046935]	nucleus [GO:0005634]; cytosol [GO:0005829]; phosphatidylinositol 3-kinase complex [GO:0005942]
Nafisa_SEN3	Phosphatidylinositol 3-kinase regulatory subunit beta	PIK3R2	O00459	O00459	4.3227	-0.297	XT NP A	2023ms1276	cellular glucose homeostasis [GO:0001678]; regulation of autophagy [GO:0010506]; phosphatidylinositol 3-kinase signaling [GO:0014065]; protein transport [GO:0015031]; cellular response to insulin stimulus [GO:0032869]; response to endoplasmic reticulum stress [GO:0034976]; positive regulation of protein import into nucleus [GO:0042307]; negative regulation of MAPK cascade [GO:0043409]; positive regulation of transcription by RNA polymerase II [GO:0045944]; insulin receptor signaling pathway [GO:0008286]; phosphatidylinositol phosphate biosynthetic process [GO:0046854]; regulation of phosphatidylinositol 3-kinase activity [GO:0043551]	phosphotyrosine residue binding [GO:0001784]; protein binding [GO:0005515]; protein phosphatase binding [GO:0019903]; receptor tyrosine kinase binding [GO:0030971]; protein heterodimerization activity [GO:0046982]; 1-phosphatidylinositol-3-kinase regulator activity [GO:0046935]	nucleus [GO:0005634]; cytosol [GO:0005829]; phosphatidylinositol 3-kinase complex [GO:0005942]
Nafisa_SEN2	Phosphatidylinositol 3-kinase regulatory subunit beta	PIK3R2	O00459	O00459	4.4269	-0.206	XT NP A	2023ms1276	cellular glucose homeostasis [GO:0001678]; regulation of autophagy [GO:0010506]; phosphatidylinositol 3-kinase signaling [GO:0014065]; protein transport [GO:0015031]; cellular response to insulin stimulus [GO:0032869]; response to endoplasmic reticulum stress [GO:0034976]; positive regulation of protein import into nucleus [GO:0042307]; negative regulation of MAPK cascade [GO:0043409]; positive regulation of transcription by RNA polymerase II [GO:0045944]; insulin receptor signaling pathway [GO:0008286]; phosphatidylinositol phosphate biosynthetic process [GO:0046854]; regulation of phosphatidylinositol 3-kinase activity [GO:0043551]	phosphotyrosine residue binding [GO:0001784]; protein binding [GO:0005515]; protein phosphatase binding [GO:0019903]; receptor tyrosine kinase binding [GO:0030971]; protein heterodimerization activity [GO:0046982]; 1-phosphatidylinositol-3-kinase regulator activity [GO:0046935]	nucleus [GO:0005634]; cytosol [GO:0005829]; phosphatidylinositol 3-kinase complex [GO:0005942]
Nafisa_SEN1	Phosphatidylinositol 3-kinase regulatory subunit beta	PIK3R2	O00459	O00459	4.3083	-0.3094	XT NP A	2023ms1276	cellular glucose homeostasis [GO:0001678]; regulation of autophagy [GO:0010506]; phosphatidylinositol 3-kinase signaling [GO:0014065]; protein transport [GO:0015031]; cellular response to insulin stimulus [GO:0032869]; response to endoplasmic reticulum stress [GO:0034976]; positive regulation of protein import into nucleus [GO:0042307]; negative regulation of MAPK cascade [GO:0043409]; positive regulation of transcription by RNA polymerase II [GO:0045944]; insulin receptor signaling pathway [GO:0008286]; phosphatidylinositol phosphate biosynthetic process [GO:0046854]; regulation of phosphatidylinositol 3-kinase activity [GO:0043551]	phosphotyrosine residue binding [GO:0001784]; protein binding [GO:0005515]; protein phosphatase binding [GO:0019903]; receptor tyrosine kinase binding [GO:0030971]; protein heterodimerization activity [GO:0046982]; 1-phosphatidylinositol-3-kinase regulator activity [GO:0046935]	nucleus [GO:0005634]; cytosol [GO:0005829]; phosphatidylinositol 3-kinase complex [GO:0005942]
Nafisa_PRO7	Phosphatidylinositol 3-kinase regulatory subunit beta	PIK3R2	O00459	O00459	4.3827	-0.1722	XT NP A	2023ms1276	cellular glucose homeostasis [GO:0001678]; regulation of autophagy [GO:0010506]; phosphatidylinositol 3-kinase signaling [GO:0014065]; protein transport [GO:0015031]; cellular response to insulin stimulus [GO:0032869]; response to endoplasmic reticulum stress [GO:0034976]; positive regulation of protein import into nucleus [GO:0042307]; negative regulation of MAPK cascade [GO:0043409]; positive regulation of transcription by RNA polymerase II [GO:0045944]; insulin receptor signaling pathway [GO:0008286]; phosphatidylinositol phosphate biosynthetic process [GO:0046854]; regulation of phosphatidylinositol 3-kinase activity [GO:0043551]	phosphotyrosine residue binding [GO:0001784]; protein binding [GO:0005515]; protein phosphatase binding [GO:0019903]; receptor tyrosine kinase binding [GO:0030971]; protein heterodimerization activity [GO:0046982]; 1-phosphatidylinositol-3-kinase regulator activity [GO:0046935]	nucleus [GO:0005634]; cytosol [GO:0005829]; phosphatidylinositol 3-kinase complex [GO:0005942]
Nafisa_PRO5	Phosphatidylinositol 3-kinase regulatory subunit beta	PIK3R2	O00459	O00459	4.3182	-0.219	XT NP A	2023ms1276	cellular glucose homeostasis [GO:0001678]; regulation of autophagy [GO:0010506]; phosphatidylinositol 3-kinase signaling [GO:0014065]; protein transport [GO:0015031]; cellular response to insulin stimulus [GO:0032869]; response to endoplasmic reticulum stress [GO:0034976]; positive regulation of protein import into nucleus [GO:0042307]; negative regulation of MAPK cascade [GO:0043409]; positive regulation of transcription by RNA polymerase II [GO:0045944]; insulin receptor signaling pathway [GO:0008286]; phosphatidylinositol phosphate biosynthetic process [GO:0046854]; regulation of phosphatidylinositol 3-kinase activity [GO:0043551]	phosphotyrosine residue binding [GO:0001784]; protein binding [GO:0005515]; protein phosphatase binding [GO:0019903]; receptor tyrosine kinase binding [GO:0030971]; protein heterodimerization activity [GO:0046982]; 1-phosphatidylinositol-3-kinase regulator activity [GO:0046935]	nucleus [GO:0005634]; cytosol [GO:0005829]; phosphatidylinositol 3-kinase complex [GO:0005942]
Nafisa_PRO2	Phosphatidylinositol 3-kinase regulatory subunit beta	PIK3R2	O00459	O00459	3.9736	-0.5781	XT NP A	2023ms1276	cellular glucose homeostasis [GO:0001678]; regulation of autophagy [GO:0010506]; phosphatidylinositol 3-kinase signaling [GO:0014065]; protein transport [GO:0015031]; cellular response to insulin stimulus [GO:0032869]; response to endoplasmic reticulum stress [GO:0034976]; positive regulation of protein import into nucleus [GO:0042307]; negative regulation of MAPK cascade [GO:0043409]; positive regulation of transcription by RNA polymerase II [GO:0045944]; insulin receptor signaling pathway [GO:0008286]; phosphatidylinositol phosphate biosynthetic process [GO:0046854]; regulation of phosphatidylinositol 3-kinase activity [GO:0043551]	phosphotyrosine residue binding [GO:0001784]; protein binding [GO:0005515]; protein phosphatase binding [GO:0019903]; receptor tyrosine kinase binding [GO:0030971]; protein heterodimerization activity [GO:0046982]; 1-phosphatidylinositol-3-kinase regulator activity [GO:0046935]	nucleus [GO:0005634]; cytosol [GO:0005829]; phosphatidylinositol 3-kinase complex [GO:0005942]
Nafisa_PRO1	Phosphatidylinositol 3-kinase regulatory subunit beta	PIK3R2	O00459	O00459	4.2378	-0.3095	XT NP A	2023ms1276	cellular glucose homeostasis [GO:0001678]; regulation of autophagy [GO:0010506]; phosphatidylinositol 3-kinase signaling [GO:0014065]; protein transport [GO:0015031]; cellular response to insulin stimulus [GO:0032869]; response to endoplasmic reticulum stress [GO:0034976]; positive regulation of protein import into nucleus [GO:0042307]; negative regulation of MAPK cascade [GO:0043409]; positive regulation of transcription by RNA polymerase II [GO:0045944]; insulin receptor signaling pathway [GO:0008286]; phosphatidylinositol phosphate biosynthetic process [GO:0046854]; regulation of phosphatidylinositol 3-kinase activity [GO:0043551]	phosphotyrosine residue binding [GO:0001784]; protein binding [GO:0005515]; protein phosphatase binding [GO:0019903]; receptor tyrosine kinase binding [GO:0030971]; protein heterodimerization activity [GO:0046982]; 1-phosphatidylinositol-3-kinase regulator activity [GO:0046935]	nucleus [GO:0005634]; cytosol [GO:0005829]; phosphatidylinositol 3-kinase complex [GO:0005942]
Nafisa_SEN7	Olfactomedin-like protein 3	OLFML3	Q9NRN5	Q0VCP3	5.8854	1.2726	XT NP A	2023ms1276	NA	NA	NA
Nafisa_SEN6	Olfactomedin-like protein 3	OLFML3	Q9NRN5	Q0VCP3	5.8774	1.2503	XT NP A	2023ms1276	NA	NA	NA
Nafisa_SEN5	Olfactomedin-like protein 3	OLFML3	Q9NRN5	Q0VCP3	5.8689	1.2158	XT NP A	2023ms1276	NA	NA	NA
Nafisa_SEN4	Olfactomedin-like protein 3	OLFML3	Q9NRN5	Q0VCP3	5.9157	1.2954	XT NP A	2023ms1276	NA	NA	NA
Nafisa_SEN3	Olfactomedin-like protein 3	OLFML3	Q9NRN5	Q0VCP3	5.9521	1.3324	XT NP A	2023ms1276	NA	NA	NA
Nafisa_SEN2	Olfactomedin-like protein 3	OLFML3	Q9NRN5	Q0VCP3	5.8747	1.2418	XT NP A	2023ms1276	NA	NA	NA
Nafisa_SEN1	Olfactomedin-like protein 3	OLFML3	Q9NRN5	Q0VCP3	5.9249	1.3072	XT NP A	2023ms1276	NA	NA	NA
Nafisa_PRO7	Olfactomedin-like protein 3	OLFML3	Q9NRN5	Q0VCP3	6.1895	1.6346	XT NP A	2023ms1276	NA	NA	NA
Nafisa_PRO6	Olfactomedin-like protein 3	OLFML3	Q9NRN5	Q0VCP3	6.1453	1.6003	XT NP A	2023ms1276	NA	NA	NA
Nafisa_PRO5	Olfactomedin-like protein 3	OLFML3	Q9NRN5	Q0VCP3	6.1246	1.5874	XT NP A	2023ms1276	NA	NA	NA
Nafisa_PRO4	Olfactomedin-like protein 3	OLFML3	Q9NRN5	Q0VCP3	6.1481	1.5758	XT NP A	2023ms1276	NA	NA	NA
Nafisa_PRO3	Olfactomedin-like protein 3	OLFML3	Q9NRN5	Q0VCP3	6.183	1.6125	XT NP A	2023ms1276	NA	NA	NA
Nafisa_PRO2	Olfactomedin-like protein 3	OLFML3	Q9NRN5	Q0VCP3	6.189	1.6373	XT NP A	2023ms1276	NA	NA	NA
Nafisa_PRO1	Olfactomedin-like protein 3	OLFML3	Q9NRN5	Q0VCP3	6.1345	1.5872	XT NP A	2023ms1276	NA	NA	NA
Nafisa_SEN7	Tyrosine-protein phosphatase non-receptor type 23	PTPN23	B4DST5	Q9H3S7	5.1484	0.5356	XT NP B	2023ms1276	negative regulation of epithelial cell migration [GO:0010633]; protein transport [GO:0015031]; endocytic recycling [GO:0032456]; peptidyl-tyrosine dephosphorylation [GO:0035335]; ubiquitin-dependent protein catabolic process via the multivesicular body sorting pathway [GO:0043162]; early endosome to late endosome transport [GO:0045022]; cilium assembly [GO:0060271]; positive regulation of Wnt protein secretion [GO:0061357]; positive regulation of homophilic cell adhesion [GO:1903387]; positive regulation of adherens junction organization [GO:1903393]; positive regulation of early endosome to late endosome transport [GO:2000643]	protein tyrosine phosphatase activity [GO:0004725]; protein binding [GO:0005515]; protein kinase binding [GO:0019901]	nucleus [GO:0005634]; nucleoplasm [GO:0005654]; cytoplasm [GO:0005737]; endosome [GO:0005768]; early endosome [GO:0005769]; cytosol [GO:0005829]; nuclear body [GO:0016604]; ciliary basal body [GO:0036064]; intracellular membrane-bounded organelle [GO:0043231]; extracellular exosome [GO:0070062]
Nafisa_SEN6	Tyrosine-protein phosphatase non-receptor type 23	PTPN23	B4DST5	Q9H3S7	5.1864	0.5593	XT NP B	2023ms1276	negative regulation of epithelial cell migration [GO:0010633]; protein transport [GO:0015031]; endocytic recycling [GO:0032456]; peptidyl-tyrosine dephosphorylation [GO:0035335]; ubiquitin-dependent protein catabolic process via the multivesicular body sorting pathway [GO:0043162]; early endosome to late endosome transport [GO:0045022]; cilium assembly [GO:0060271]; positive regulation of Wnt protein secretion [GO:0061357]; positive regulation of homophilic cell adhesion [GO:1903387]; positive regulation of adherens junction organization [GO:1903393]; positive regulation of early endosome to late endosome transport [GO:2000643]	protein tyrosine phosphatase activity [GO:0004725]; protein binding [GO:0005515]; protein kinase binding [GO:0019901]	nucleus [GO:0005634]; nucleoplasm [GO:0005654]; cytoplasm [GO:0005737]; endosome [GO:0005768]; early endosome [GO:0005769]; cytosol [GO:0005829]; nuclear body [GO:0016604]; ciliary basal body [GO:0036064]; intracellular membrane-bounded organelle [GO:0043231]; extracellular exosome [GO:0070062]
Nafisa_SEN5	Tyrosine-protein phosphatase non-receptor type 23	PTPN23	B4DST5	Q9H3S7	5.1947	0.5416	XT NP B	2023ms1276	negative regulation of epithelial cell migration [GO:0010633]; protein transport [GO:0015031]; endocytic recycling [GO:0032456]; peptidyl-tyrosine dephosphorylation [GO:0035335]; ubiquitin-dependent protein catabolic process via the multivesicular body sorting pathway [GO:0043162]; early endosome to late endosome transport [GO:0045022]; cilium assembly [GO:0060271]; positive regulation of Wnt protein secretion [GO:0061357]; positive regulation of homophilic cell adhesion [GO:1903387]; positive regulation of adherens junction organization [GO:1903393]; positive regulation of early endosome to late endosome transport [GO:2000643]	protein tyrosine phosphatase activity [GO:0004725]; protein binding [GO:0005515]; protein kinase binding [GO:0019901]	nucleus [GO:0005634]; nucleoplasm [GO:0005654]; cytoplasm [GO:0005737]; endosome [GO:0005768]; early endosome [GO:0005769]; cytosol [GO:0005829]; nuclear body [GO:0016604]; ciliary basal body [GO:0036064]; intracellular membrane-bounded organelle [GO:0043231]; extracellular exosome [GO:0070062]
Nafisa_SEN4	Tyrosine-protein phosphatase non-receptor type 23	PTPN23	B4DST5	Q9H3S7	5.146	0.5257	XT NP B	2023ms1276	negative regulation of epithelial cell migration [GO:0010633]; protein transport [GO:0015031]; endocytic recycling [GO:0032456]; peptidyl-tyrosine dephosphorylation [GO:0035335]; ubiquitin-dependent protein catabolic process via the multivesicular body sorting pathway [GO:0043162]; early endosome to late endosome transport [GO:0045022]; cilium assembly [GO:0060271]; positive regulation of Wnt protein secretion [GO:0061357]; positive regulation of homophilic cell adhesion [GO:1903387]; positive regulation of adherens junction organization [GO:1903393]; positive regulation of early endosome to late endosome transport [GO:2000643]	protein tyrosine phosphatase activity [GO:0004725]; protein binding [GO:0005515]; protein kinase binding [GO:0019901]	nucleus [GO:0005634]; nucleoplasm [GO:0005654]; cytoplasm [GO:0005737]; endosome [GO:0005768]; early endosome [GO:0005769]; cytosol [GO:0005829]; nuclear body [GO:0016604]; ciliary basal body [GO:0036064]; intracellular membrane-bounded organelle [GO:0043231]; extracellular exosome [GO:0070062]
Nafisa_SEN3	Tyrosine-protein phosphatase non-receptor type 23	PTPN23	B4DST5	Q9H3S7	5.1642	0.5445	XT NP B	2023ms1276	negative regulation of epithelial cell migration [GO:0010633]; protein transport [GO:0015031]; endocytic recycling [GO:0032456]; peptidyl-tyrosine dephosphorylation [GO:0035335]; ubiquitin-dependent protein catabolic process via the multivesicular body sorting pathway [GO:0043162]; early endosome to late endosome transport [GO:0045022]; cilium assembly [GO:0060271]; positive regulation of Wnt protein secretion [GO:0061357]; positive regulation of homophilic cell adhesion [GO:1903387]; positive regulation of adherens junction organization [GO:1903393]; positive regulation of early endosome to late endosome transport [GO:2000643]	protein tyrosine phosphatase activity [GO:0004725]; protein binding [GO:0005515]; protein kinase binding [GO:0019901]	nucleus [GO:0005634]; nucleoplasm [GO:0005654]; cytoplasm [GO:0005737]; endosome [GO:0005768]; early endosome [GO:0005769]; cytosol [GO:0005829]; nuclear body [GO:0016604]; ciliary basal body [GO:0036064]; intracellular membrane-bounded organelle [GO:0043231]; extracellular exosome [GO:0070062]
Nafisa_SEN2	Tyrosine-protein phosphatase non-receptor type 23	PTPN23	B4DST5	Q9H3S7	5.1842	0.5513	XT NP B	2023ms1276	negative regulation of epithelial cell migration [GO:0010633]; protein transport [GO:0015031]; endocytic recycling [GO:0032456]; peptidyl-tyrosine dephosphorylation [GO:0035335]; ubiquitin-dependent protein catabolic process via the multivesicular body sorting pathway [GO:0043162]; early endosome to late endosome transport [GO:0045022]; cilium assembly [GO:0060271]; positive regulation of Wnt protein secretion [GO:0061357]; positive regulation of homophilic cell adhesion [GO:1903387]; positive regulation of adherens junction organization [GO:1903393]; positive regulation of early endosome to late endosome transport [GO:2000643]	protein tyrosine phosphatase activity [GO:0004725]; protein binding [GO:0005515]; protein kinase binding [GO:0019901]	nucleus [GO:0005634]; nucleoplasm [GO:0005654]; cytoplasm [GO:0005737]; endosome [GO:0005768]; early endosome [GO:0005769]; cytosol [GO:0005829]; nuclear body [GO:0016604]; ciliary basal body [GO:0036064]; intracellular membrane-bounded organelle [GO:0043231]; extracellular exosome [GO:0070062]
Nafisa_SEN1	Tyrosine-protein phosphatase non-receptor type 23	PTPN23	B4DST5	Q9H3S7	5.2099	0.5922	XT NP B	2023ms1276	negative regulation of epithelial cell migration [GO:0010633]; protein transport [GO:0015031]; endocytic recycling [GO:0032456]; peptidyl-tyrosine dephosphorylation [GO:0035335]; ubiquitin-dependent protein catabolic process via the multivesicular body sorting pathway [GO:0043162]; early endosome to late endosome transport [GO:0045022]; cilium assembly [GO:0060271]; positive regulation of Wnt protein secretion [GO:0061357]; positive regulation of homophilic cell adhesion [GO:1903387]; positive regulation of adherens junction organization [GO:1903393]; positive regulation of early endosome to late endosome transport [GO:2000643]	protein tyrosine phosphatase activity [GO:0004725]; protein binding [GO:0005515]; protein kinase binding [GO:0019901]	nucleus [GO:0005634]; nucleoplasm [GO:0005654]; cytoplasm [GO:0005737]; endosome [GO:0005768]; early endosome [GO:0005769]; cytosol [GO:0005829]; nuclear body [GO:0016604]; ciliary basal body [GO:0036064]; intracellular membrane-bounded organelle [GO:0043231]; extracellular exosome [GO:0070062]
Nafisa_PRO7	Tyrosine-protein phosphatase non-receptor type 23	PTPN23	B4DST5	Q9H3S7	4.7856	0.2307	XT NP B	2023ms1276	negative regulation of epithelial cell migration [GO:0010633]; protein transport [GO:0015031]; endocytic recycling [GO:0032456]; peptidyl-tyrosine dephosphorylation [GO:0035335]; ubiquitin-dependent protein catabolic process via the multivesicular body sorting pathway [GO:0043162]; early endosome to late endosome transport [GO:0045022]; cilium assembly [GO:0060271]; positive regulation of Wnt protein secretion [GO:0061357]; positive regulation of homophilic cell adhesion [GO:1903387]; positive regulation of adherens junction organization [GO:1903393]; positive regulation of early endosome to late endosome transport [GO:2000643]	protein tyrosine phosphatase activity [GO:0004725]; protein binding [GO:0005515]; protein kinase binding [GO:0019901]	nucleus [GO:0005634]; nucleoplasm [GO:0005654]; cytoplasm [GO:0005737]; endosome [GO:0005768]; early endosome [GO:0005769]; cytosol [GO:0005829]; nuclear body [GO:0016604]; ciliary basal body [GO:0036064]; intracellular membrane-bounded organelle [GO:0043231]; extracellular exosome [GO:0070062]
Nafisa_PRO6	Tyrosine-protein phosphatase non-receptor type 23	PTPN23	B4DST5	Q9H3S7	4.7686	0.2236	XT NP B	2023ms1276	negative regulation of epithelial cell migration [GO:0010633]; protein transport [GO:0015031]; endocytic recycling [GO:0032456]; peptidyl-tyrosine dephosphorylation [GO:0035335]; ubiquitin-dependent protein catabolic process via the multivesicular body sorting pathway [GO:0043162]; early endosome to late endosome transport [GO:0045022]; cilium assembly [GO:0060271]; positive regulation of Wnt protein secretion [GO:0061357]; positive regulation of homophilic cell adhesion [GO:1903387]; positive regulation of adherens junction organization [GO:1903393]; positive regulation of early endosome to late endosome transport [GO:2000643]	protein tyrosine phosphatase activity [GO:0004725]; protein binding [GO:0005515]; protein kinase binding [GO:0019901]	nucleus [GO:0005634]; nucleoplasm [GO:0005654]; cytoplasm [GO:0005737]; endosome [GO:0005768]; early endosome [GO:0005769]; cytosol [GO:0005829]; nuclear body [GO:0016604]; ciliary basal body [GO:0036064]; intracellular membrane-bounded organelle [GO:0043231]; extracellular exosome [GO:0070062]
Nafisa_PRO5	Tyrosine-protein phosphatase non-receptor type 23	PTPN23	B4DST5	Q9H3S7	4.6933	0.1561	XT NP B	2023ms1276	negative regulation of epithelial cell migration [GO:0010633]; protein transport [GO:0015031]; endocytic recycling [GO:0032456]; peptidyl-tyrosine dephosphorylation [GO:0035335]; ubiquitin-dependent protein catabolic process via the multivesicular body sorting pathway [GO:0043162]; early endosome to late endosome transport [GO:0045022]; cilium assembly [GO:0060271]; positive regulation of Wnt protein secretion [GO:0061357]; positive regulation of homophilic cell adhesion [GO:1903387]; positive regulation of adherens junction organization [GO:1903393]; positive regulation of early endosome to late endosome transport [GO:2000643]	protein tyrosine phosphatase activity [GO:0004725]; protein binding [GO:0005515]; protein kinase binding [GO:0019901]	nucleus [GO:0005634]; nucleoplasm [GO:0005654]; cytoplasm [GO:0005737]; endosome [GO:0005768]; early endosome [GO:0005769]; cytosol [GO:0005829]; nuclear body [GO:0016604]; ciliary basal body [GO:0036064]; intracellular membrane-bounded organelle [GO:0043231]; extracellular exosome [GO:0070062]
Nafisa_PRO4	Tyrosine-protein phosphatase non-receptor type 23	PTPN23	B4DST5	Q9H3S7	4.7055	0.1333	XT NP B	2023ms1276	negative regulation of epithelial cell migration [GO:0010633]; protein transport [GO:0015031]; endocytic recycling [GO:0032456]; peptidyl-tyrosine dephosphorylation [GO:0035335]; ubiquitin-dependent protein catabolic process via the multivesicular body sorting pathway [GO:0043162]; early endosome to late endosome transport [GO:0045022]; cilium assembly [GO:0060271]; positive regulation of Wnt protein secretion [GO:0061357]; positive regulation of homophilic cell adhesion [GO:1903387]; positive regulation of adherens junction organization [GO:1903393]; positive regulation of early endosome to late endosome transport [GO:2000643]	protein tyrosine phosphatase activity [GO:0004725]; protein binding [GO:0005515]; protein kinase binding [GO:0019901]	nucleus [GO:0005634]; nucleoplasm [GO:0005654]; cytoplasm [GO:0005737]; endosome [GO:0005768]; early endosome [GO:0005769]; cytosol [GO:0005829]; nuclear body [GO:0016604]; ciliary basal body [GO:0036064]; intracellular membrane-bounded organelle [GO:0043231]; extracellular exosome [GO:0070062]
Nafisa_PRO3	Tyrosine-protein phosphatase non-receptor type 23	PTPN23	B4DST5	Q9H3S7	4.7944	0.2239	XT NP B	2023ms1276	negative regulation of epithelial cell migration [GO:0010633]; protein transport [GO:0015031]; endocytic recycling [GO:0032456]; peptidyl-tyrosine dephosphorylation [GO:0035335]; ubiquitin-dependent protein catabolic process via the multivesicular body sorting pathway [GO:0043162]; early endosome to late endosome transport [GO:0045022]; cilium assembly [GO:0060271]; positive regulation of Wnt protein secretion [GO:0061357]; positive regulation of homophilic cell adhesion [GO:1903387]; positive regulation of adherens junction organization [GO:1903393]; positive regulation of early endosome to late endosome transport [GO:2000643]	protein tyrosine phosphatase activity [GO:0004725]; protein binding [GO:0005515]; protein kinase binding [GO:0019901]	nucleus [GO:0005634]; nucleoplasm [GO:0005654]; cytoplasm [GO:0005737]; endosome [GO:0005768]; early endosome [GO:0005769]; cytosol [GO:0005829]; nuclear body [GO:0016604]; ciliary basal body [GO:0036064]; intracellular membrane-bounded organelle [GO:0043231]; extracellular exosome [GO:0070062]
Nafisa_PRO2	Tyrosine-protein phosphatase non-receptor type 23	PTPN23	B4DST5	Q9H3S7	4.8245	0.2727	XT NP B	2023ms1276	negative regulation of epithelial cell migration [GO:0010633]; protein transport [GO:0015031]; endocytic recycling [GO:0032456]; peptidyl-tyrosine dephosphorylation [GO:0035335]; ubiquitin-dependent protein catabolic process via the multivesicular body sorting pathway [GO:0043162]; early endosome to late endosome transport [GO:0045022]; cilium assembly [GO:0060271]; positive regulation of Wnt protein secretion [GO:0061357]; positive regulation of homophilic cell adhesion [GO:1903387]; positive regulation of adherens junction organization [GO:1903393]; positive regulation of early endosome to late endosome transport [GO:2000643]	protein tyrosine phosphatase activity [GO:0004725]; protein binding [GO:0005515]; protein kinase binding [GO:0019901]	nucleus [GO:0005634]; nucleoplasm [GO:0005654]; cytoplasm [GO:0005737]; endosome [GO:0005768]; early endosome [GO:0005769]; cytosol [GO:0005829]; nuclear body [GO:0016604]; ciliary basal body [GO:0036064]; intracellular membrane-bounded organelle [GO:0043231]; extracellular exosome [GO:0070062]
Nafisa_PRO1	Tyrosine-protein phosphatase non-receptor type 23	PTPN23	B4DST5	Q9H3S7	4.8303	0.2831	XT NP B	2023ms1276	negative regulation of epithelial cell migration [GO:0010633]; protein transport [GO:0015031]; endocytic recycling [GO:0032456]; peptidyl-tyrosine dephosphorylation [GO:0035335]; ubiquitin-dependent protein catabolic process via the multivesicular body sorting pathway [GO:0043162]; early endosome to late endosome transport [GO:0045022]; cilium assembly [GO:0060271]; positive regulation of Wnt protein secretion [GO:0061357]; positive regulation of homophilic cell adhesion [GO:1903387]; positive regulation of adherens junction organization [GO:1903393]; positive regulation of early endosome to late endosome transport [GO:2000643]	protein tyrosine phosphatase activity [GO:0004725]; protein binding [GO:0005515]; protein kinase binding [GO:0019901]	nucleus [GO:0005634]; nucleoplasm [GO:0005654]; cytoplasm [GO:0005737]; endosome [GO:0005768]; early endosome [GO:0005769]; cytosol [GO:0005829]; nuclear body [GO:0016604]; ciliary basal body [GO:0036064]; intracellular membrane-bounded organelle [GO:0043231]; extracellular exosome [GO:0070062]
Nafisa_SEN7	E3 ubiquitin-protein ligase HUWE1;Isoform of Q7Z6Z7, Isoform 2 of E3 ubiquitin-protein ligase HUWE1;Isoform of Q7Z6Z7, Isoform 3 of E3 ubiquitin-protein ligase HUWE1	HUWE1;HUWE1;HUWE1	NA	Q7Z6Z7;Q7Z6Z7-2;Q7Z6Z7-3	5.5577	0.945	XT NP A	2023ms1276	protein polyubiquitination [GO:0000209]; base-excision repair [GO:0006284]; protein monoubiquitination [GO:0006513]; negative regulation of mitochondrial fusion [GO:0010637]; histone ubiquitination [GO:0016574]; cell differentiation [GO:0030154]; positive regulation of protein ubiquitination [GO:0031398]; circadian regulation of gene expression [GO:0032922]; positive regulation of mitophagy in response to mitochondrial depolarization [GO:0098779]; positive regulation of protein targeting to mitochondrion [GO:1903955]; Golgi organization [GO:0007030]; protein ubiquitination [GO:0016567]; proteasome-mediated ubiquitin-dependent protein catabolic process [GO:0043161]; positive regulation of protein catabolic process [GO:0045732]; membrane fusion [GO:0061025]; ;	DNA binding [GO:0003677]; RNA binding [GO:0003723]; ubiquitin-protein transferase activity [GO:0004842]; protein binding [GO:0005515]; ubiquitin protein ligase activity [GO:0061630]; ;	extracellular region [GO:0005576]; nucleus [GO:0005634]; nucleoplasm [GO:0005654]; cytoplasm [GO:0005737]; cytosol [GO:0005829]; membrane [GO:0016020]; secretory granule lumen [GO:0034774]; extracellular exosome [GO:0070062]; ficolin-1-rich granule lumen [GO:1904813]; Golgi membrane [GO:0000139]; ;
Nafisa_SEN6	E3 ubiquitin-protein ligase HUWE1;Isoform of Q7Z6Z7, Isoform 2 of E3 ubiquitin-protein ligase HUWE1;Isoform of Q7Z6Z7, Isoform 3 of E3 ubiquitin-protein ligase HUWE1	HUWE1;HUWE1;HUWE1	NA	Q7Z6Z7;Q7Z6Z7-2;Q7Z6Z7-3	5.5204	0.8933	XT NP A	2023ms1276	protein polyubiquitination [GO:0000209]; base-excision repair [GO:0006284]; protein monoubiquitination [GO:0006513]; negative regulation of mitochondrial fusion [GO:0010637]; histone ubiquitination [GO:0016574]; cell differentiation [GO:0030154]; positive regulation of protein ubiquitination [GO:0031398]; circadian regulation of gene expression [GO:0032922]; positive regulation of mitophagy in response to mitochondrial depolarization [GO:0098779]; positive regulation of protein targeting to mitochondrion [GO:1903955]; Golgi organization [GO:0007030]; protein ubiquitination [GO:0016567]; proteasome-mediated ubiquitin-dependent protein catabolic process [GO:0043161]; positive regulation of protein catabolic process [GO:0045732]; membrane fusion [GO:0061025]; ;	DNA binding [GO:0003677]; RNA binding [GO:0003723]; ubiquitin-protein transferase activity [GO:0004842]; protein binding [GO:0005515]; ubiquitin protein ligase activity [GO:0061630]; ;	extracellular region [GO:0005576]; nucleus [GO:0005634]; nucleoplasm [GO:0005654]; cytoplasm [GO:0005737]; cytosol [GO:0005829]; membrane [GO:0016020]; secretory granule lumen [GO:0034774]; extracellular exosome [GO:0070062]; ficolin-1-rich granule lumen [GO:1904813]; Golgi membrane [GO:0000139]; ;
Nafisa_SEN5	E3 ubiquitin-protein ligase HUWE1;Isoform of Q7Z6Z7, Isoform 2 of E3 ubiquitin-protein ligase HUWE1;Isoform of Q7Z6Z7, Isoform 3 of E3 ubiquitin-protein ligase HUWE1	HUWE1;HUWE1;HUWE1	NA	Q7Z6Z7;Q7Z6Z7-2;Q7Z6Z7-3	5.5882	0.935	XT NP A	2023ms1276	protein polyubiquitination [GO:0000209]; base-excision repair [GO:0006284]; protein monoubiquitination [GO:0006513]; negative regulation of mitochondrial fusion [GO:0010637]; histone ubiquitination [GO:0016574]; cell differentiation [GO:0030154]; positive regulation of protein ubiquitination [GO:0031398]; circadian regulation of gene expression [GO:0032922]; positive regulation of mitophagy in response to mitochondrial depolarization [GO:0098779]; positive regulation of protein targeting to mitochondrion [GO:1903955]; Golgi organization [GO:0007030]; protein ubiquitination [GO:0016567]; proteasome-mediated ubiquitin-dependent protein catabolic process [GO:0043161]; positive regulation of protein catabolic process [GO:0045732]; membrane fusion [GO:0061025]; ;	DNA binding [GO:0003677]; RNA binding [GO:0003723]; ubiquitin-protein transferase activity [GO:0004842]; protein binding [GO:0005515]; ubiquitin protein ligase activity [GO:0061630]; ;	extracellular region [GO:0005576]; nucleus [GO:0005634]; nucleoplasm [GO:0005654]; cytoplasm [GO:0005737]; cytosol [GO:0005829]; membrane [GO:0016020]; secretory granule lumen [GO:0034774]; extracellular exosome [GO:0070062]; ficolin-1-rich granule lumen [GO:1904813]; Golgi membrane [GO:0000139]; ;
Nafisa_SEN4	E3 ubiquitin-protein ligase HUWE1;Isoform of Q7Z6Z7, Isoform 2 of E3 ubiquitin-protein ligase HUWE1;Isoform of Q7Z6Z7, Isoform 3 of E3 ubiquitin-protein ligase HUWE1	HUWE1;HUWE1;HUWE1	NA	Q7Z6Z7;Q7Z6Z7-2;Q7Z6Z7-3	5.5825	0.9621	XT NP A	2023ms1276	protein polyubiquitination [GO:0000209]; base-excision repair [GO:0006284]; protein monoubiquitination [GO:0006513]; negative regulation of mitochondrial fusion [GO:0010637]; histone ubiquitination [GO:0016574]; cell differentiation [GO:0030154]; positive regulation of protein ubiquitination [GO:0031398]; circadian regulation of gene expression [GO:0032922]; positive regulation of mitophagy in response to mitochondrial depolarization [GO:0098779]; positive regulation of protein targeting to mitochondrion [GO:1903955]; Golgi organization [GO:0007030]; protein ubiquitination [GO:0016567]; proteasome-mediated ubiquitin-dependent protein catabolic process [GO:0043161]; positive regulation of protein catabolic process [GO:0045732]; membrane fusion [GO:0061025]; ;	DNA binding [GO:0003677]; RNA binding [GO:0003723]; ubiquitin-protein transferase activity [GO:0004842]; protein binding [GO:0005515]; ubiquitin protein ligase activity [GO:0061630]; ;	extracellular region [GO:0005576]; nucleus [GO:0005634]; nucleoplasm [GO:0005654]; cytoplasm [GO:0005737]; cytosol [GO:0005829]; membrane [GO:0016020]; secretory granule lumen [GO:0034774]; extracellular exosome [GO:0070062]; ficolin-1-rich granule lumen [GO:1904813]; Golgi membrane [GO:0000139]; ;
Nafisa_SEN3	E3 ubiquitin-protein ligase HUWE1;Isoform of Q7Z6Z7, Isoform 2 of E3 ubiquitin-protein ligase HUWE1;Isoform of Q7Z6Z7, Isoform 3 of E3 ubiquitin-protein ligase HUWE1	HUWE1;HUWE1;HUWE1	NA	Q7Z6Z7;Q7Z6Z7-2;Q7Z6Z7-3	5.5635	0.9438	XT NP A	2023ms1276	protein polyubiquitination [GO:0000209]; base-excision repair [GO:0006284]; protein monoubiquitination [GO:0006513]; negative regulation of mitochondrial fusion [GO:0010637]; histone ubiquitination [GO:0016574]; cell differentiation [GO:0030154]; positive regulation of protein ubiquitination [GO:0031398]; circadian regulation of gene expression [GO:0032922]; positive regulation of mitophagy in response to mitochondrial depolarization [GO:0098779]; positive regulation of protein targeting to mitochondrion [GO:1903955]; Golgi organization [GO:0007030]; protein ubiquitination [GO:0016567]; proteasome-mediated ubiquitin-dependent protein catabolic process [GO:0043161]; positive regulation of protein catabolic process [GO:0045732]; membrane fusion [GO:0061025]; ;	DNA binding [GO:0003677]; RNA binding [GO:0003723]; ubiquitin-protein transferase activity [GO:0004842]; protein binding [GO:0005515]; ubiquitin protein ligase activity [GO:0061630]; ;	extracellular region [GO:0005576]; nucleus [GO:0005634]; nucleoplasm [GO:0005654]; cytoplasm [GO:0005737]; cytosol [GO:0005829]; membrane [GO:0016020]; secretory granule lumen [GO:0034774]; extracellular exosome [GO:0070062]; ficolin-1-rich granule lumen [GO:1904813]; Golgi membrane [GO:0000139]; ;
Nafisa_SEN2	E3 ubiquitin-protein ligase HUWE1;Isoform of Q7Z6Z7, Isoform 2 of E3 ubiquitin-protein ligase HUWE1;Isoform of Q7Z6Z7, Isoform 3 of E3 ubiquitin-protein ligase HUWE1	HUWE1;HUWE1;HUWE1	NA	Q7Z6Z7;Q7Z6Z7-2;Q7Z6Z7-3	5.5432	0.9103	XT NP A	2023ms1276	protein polyubiquitination [GO:0000209]; base-excision repair [GO:0006284]; protein monoubiquitination [GO:0006513]; negative regulation of mitochondrial fusion [GO:0010637]; histone ubiquitination [GO:0016574]; cell differentiation [GO:0030154]; positive regulation of protein ubiquitination [GO:0031398]; circadian regulation of gene expression [GO:0032922]; positive regulation of mitophagy in response to mitochondrial depolarization [GO:0098779]; positive regulation of protein targeting to mitochondrion [GO:1903955]; Golgi organization [GO:0007030]; protein ubiquitination [GO:0016567]; proteasome-mediated ubiquitin-dependent protein catabolic process [GO:0043161]; positive regulation of protein catabolic process [GO:0045732]; membrane fusion [GO:0061025]; ;	DNA binding [GO:0003677]; RNA binding [GO:0003723]; ubiquitin-protein transferase activity [GO:0004842]; protein binding [GO:0005515]; ubiquitin protein ligase activity [GO:0061630]; ;	extracellular region [GO:0005576]; nucleus [GO:0005634]; nucleoplasm [GO:0005654]; cytoplasm [GO:0005737]; cytosol [GO:0005829]; membrane [GO:0016020]; secretory granule lumen [GO:0034774]; extracellular exosome [GO:0070062]; ficolin-1-rich granule lumen [GO:1904813]; Golgi membrane [GO:0000139]; ;
Nafisa_SEN1	E3 ubiquitin-protein ligase HUWE1;Isoform of Q7Z6Z7, Isoform 2 of E3 ubiquitin-protein ligase HUWE1;Isoform of Q7Z6Z7, Isoform 3 of E3 ubiquitin-protein ligase HUWE1	HUWE1;HUWE1;HUWE1	NA	Q7Z6Z7;Q7Z6Z7-2;Q7Z6Z7-3	5.5634	0.9457	XT NP A	2023ms1276	protein polyubiquitination [GO:0000209]; base-excision repair [GO:0006284]; protein monoubiquitination [GO:0006513]; negative regulation of mitochondrial fusion [GO:0010637]; histone ubiquitination [GO:0016574]; cell differentiation [GO:0030154]; positive regulation of protein ubiquitination [GO:0031398]; circadian regulation of gene expression [GO:0032922]; positive regulation of mitophagy in response to mitochondrial depolarization [GO:0098779]; positive regulation of protein targeting to mitochondrion [GO:1903955]; Golgi organization [GO:0007030]; protein ubiquitination [GO:0016567]; proteasome-mediated ubiquitin-dependent protein catabolic process [GO:0043161]; positive regulation of protein catabolic process [GO:0045732]; membrane fusion [GO:0061025]; ;	DNA binding [GO:0003677]; RNA binding [GO:0003723]; ubiquitin-protein transferase activity [GO:0004842]; protein binding [GO:0005515]; ubiquitin protein ligase activity [GO:0061630]; ;	extracellular region [GO:0005576]; nucleus [GO:0005634]; nucleoplasm [GO:0005654]; cytoplasm [GO:0005737]; cytosol [GO:0005829]; membrane [GO:0016020]; secretory granule lumen [GO:0034774]; extracellular exosome [GO:0070062]; ficolin-1-rich granule lumen [GO:1904813]; Golgi membrane [GO:0000139]; ;
Nafisa_PRO7	E3 ubiquitin-protein ligase HUWE1;Isoform of Q7Z6Z7, Isoform 2 of E3 ubiquitin-protein ligase HUWE1;Isoform of Q7Z6Z7, Isoform 3 of E3 ubiquitin-protein ligase HUWE1	HUWE1;HUWE1;HUWE1	NA	Q7Z6Z7;Q7Z6Z7-2;Q7Z6Z7-3	5.3506	0.7957	XT NP A	2023ms1276	protein polyubiquitination [GO:0000209]; base-excision repair [GO:0006284]; protein monoubiquitination [GO:0006513]; negative regulation of mitochondrial fusion [GO:0010637]; histone ubiquitination [GO:0016574]; cell differentiation [GO:0030154]; positive regulation of protein ubiquitination [GO:0031398]; circadian regulation of gene expression [GO:0032922]; positive regulation of mitophagy in response to mitochondrial depolarization [GO:0098779]; positive regulation of protein targeting to mitochondrion [GO:1903955]; Golgi organization [GO:0007030]; protein ubiquitination [GO:0016567]; proteasome-mediated ubiquitin-dependent protein catabolic process [GO:0043161]; positive regulation of protein catabolic process [GO:0045732]; membrane fusion [GO:0061025]; ;	DNA binding [GO:0003677]; RNA binding [GO:0003723]; ubiquitin-protein transferase activity [GO:0004842]; protein binding [GO:0005515]; ubiquitin protein ligase activity [GO:0061630]; ;	extracellular region [GO:0005576]; nucleus [GO:0005634]; nucleoplasm [GO:0005654]; cytoplasm [GO:0005737]; cytosol [GO:0005829]; membrane [GO:0016020]; secretory granule lumen [GO:0034774]; extracellular exosome [GO:0070062]; ficolin-1-rich granule lumen [GO:1904813]; Golgi membrane [GO:0000139]; ;
Nafisa_PRO6	E3 ubiquitin-protein ligase HUWE1;Isoform of Q7Z6Z7, Isoform 2 of E3 ubiquitin-protein ligase HUWE1;Isoform of Q7Z6Z7, Isoform 3 of E3 ubiquitin-protein ligase HUWE1	HUWE1;HUWE1;HUWE1	NA	Q7Z6Z7;Q7Z6Z7-2;Q7Z6Z7-3	5.3655	0.8204	XT NP A	2023ms1276	protein polyubiquitination [GO:0000209]; base-excision repair [GO:0006284]; protein monoubiquitination [GO:0006513]; negative regulation of mitochondrial fusion [GO:0010637]; histone ubiquitination [GO:0016574]; cell differentiation [GO:0030154]; positive regulation of protein ubiquitination [GO:0031398]; circadian regulation of gene expression [GO:0032922]; positive regulation of mitophagy in response to mitochondrial depolarization [GO:0098779]; positive regulation of protein targeting to mitochondrion [GO:1903955]; Golgi organization [GO:0007030]; protein ubiquitination [GO:0016567]; proteasome-mediated ubiquitin-dependent protein catabolic process [GO:0043161]; positive regulation of protein catabolic process [GO:0045732]; membrane fusion [GO:0061025]; ;	DNA binding [GO:0003677]; RNA binding [GO:0003723]; ubiquitin-protein transferase activity [GO:0004842]; protein binding [GO:0005515]; ubiquitin protein ligase activity [GO:0061630]; ;	extracellular region [GO:0005576]; nucleus [GO:0005634]; nucleoplasm [GO:0005654]; cytoplasm [GO:0005737]; cytosol [GO:0005829]; membrane [GO:0016020]; secretory granule lumen [GO:0034774]; extracellular exosome [GO:0070062]; ficolin-1-rich granule lumen [GO:1904813]; Golgi membrane [GO:0000139]; ;
Nafisa_PRO5	E3 ubiquitin-protein ligase HUWE1;Isoform of Q7Z6Z7, Isoform 2 of E3 ubiquitin-protein ligase HUWE1;Isoform of Q7Z6Z7, Isoform 3 of E3 ubiquitin-protein ligase HUWE1	HUWE1;HUWE1;HUWE1	NA	Q7Z6Z7;Q7Z6Z7-2;Q7Z6Z7-3	5.3447	0.8075	XT NP A	2023ms1276	protein polyubiquitination [GO:0000209]; base-excision repair [GO:0006284]; protein monoubiquitination [GO:0006513]; negative regulation of mitochondrial fusion [GO:0010637]; histone ubiquitination [GO:0016574]; cell differentiation [GO:0030154]; positive regulation of protein ubiquitination [GO:0031398]; circadian regulation of gene expression [GO:0032922]; positive regulation of mitophagy in response to mitochondrial depolarization [GO:0098779]; positive regulation of protein targeting to mitochondrion [GO:1903955]; Golgi organization [GO:0007030]; protein ubiquitination [GO:0016567]; proteasome-mediated ubiquitin-dependent protein catabolic process [GO:0043161]; positive regulation of protein catabolic process [GO:0045732]; membrane fusion [GO:0061025]; ;	DNA binding [GO:0003677]; RNA binding [GO:0003723]; ubiquitin-protein transferase activity [GO:0004842]; protein binding [GO:0005515]; ubiquitin protein ligase activity [GO:0061630]; ;	extracellular region [GO:0005576]; nucleus [GO:0005634]; nucleoplasm [GO:0005654]; cytoplasm [GO:0005737]; cytosol [GO:0005829]; membrane [GO:0016020]; secretory granule lumen [GO:0034774]; extracellular exosome [GO:0070062]; ficolin-1-rich granule lumen [GO:1904813]; Golgi membrane [GO:0000139]; ;
Nafisa_PRO4	E3 ubiquitin-protein ligase HUWE1;Isoform of Q7Z6Z7, Isoform 2 of E3 ubiquitin-protein ligase HUWE1;Isoform of Q7Z6Z7, Isoform 3 of E3 ubiquitin-protein ligase HUWE1	HUWE1;HUWE1;HUWE1	NA	Q7Z6Z7;Q7Z6Z7-2;Q7Z6Z7-3	5.4307	0.8585	XT NP A	2023ms1276	protein polyubiquitination [GO:0000209]; base-excision repair [GO:0006284]; protein monoubiquitination [GO:0006513]; negative regulation of mitochondrial fusion [GO:0010637]; histone ubiquitination [GO:0016574]; cell differentiation [GO:0030154]; positive regulation of protein ubiquitination [GO:0031398]; circadian regulation of gene expression [GO:0032922]; positive regulation of mitophagy in response to mitochondrial depolarization [GO:0098779]; positive regulation of protein targeting to mitochondrion [GO:1903955]; Golgi organization [GO:0007030]; protein ubiquitination [GO:0016567]; proteasome-mediated ubiquitin-dependent protein catabolic process [GO:0043161]; positive regulation of protein catabolic process [GO:0045732]; membrane fusion [GO:0061025]; ;	DNA binding [GO:0003677]; RNA binding [GO:0003723]; ubiquitin-protein transferase activity [GO:0004842]; protein binding [GO:0005515]; ubiquitin protein ligase activity [GO:0061630]; ;	extracellular region [GO:0005576]; nucleus [GO:0005634]; nucleoplasm [GO:0005654]; cytoplasm [GO:0005737]; cytosol [GO:0005829]; membrane [GO:0016020]; secretory granule lumen [GO:0034774]; extracellular exosome [GO:0070062]; ficolin-1-rich granule lumen [GO:1904813]; Golgi membrane [GO:0000139]; ;
Nafisa_PRO3	E3 ubiquitin-protein ligase HUWE1;Isoform of Q7Z6Z7, Isoform 2 of E3 ubiquitin-protein ligase HUWE1;Isoform of Q7Z6Z7, Isoform 3 of E3 ubiquitin-protein ligase HUWE1	HUWE1;HUWE1;HUWE1	NA	Q7Z6Z7;Q7Z6Z7-2;Q7Z6Z7-3	5.4207	0.8502	XT NP A	2023ms1276	protein polyubiquitination [GO:0000209]; base-excision repair [GO:0006284]; protein monoubiquitination [GO:0006513]; negative regulation of mitochondrial fusion [GO:0010637]; histone ubiquitination [GO:0016574]; cell differentiation [GO:0030154]; positive regulation of protein ubiquitination [GO:0031398]; circadian regulation of gene expression [GO:0032922]; positive regulation of mitophagy in response to mitochondrial depolarization [GO:0098779]; positive regulation of protein targeting to mitochondrion [GO:1903955]; Golgi organization [GO:0007030]; protein ubiquitination [GO:0016567]; proteasome-mediated ubiquitin-dependent protein catabolic process [GO:0043161]; positive regulation of protein catabolic process [GO:0045732]; membrane fusion [GO:0061025]; ;	DNA binding [GO:0003677]; RNA binding [GO:0003723]; ubiquitin-protein transferase activity [GO:0004842]; protein binding [GO:0005515]; ubiquitin protein ligase activity [GO:0061630]; ;	extracellular region [GO:0005576]; nucleus [GO:0005634]; nucleoplasm [GO:0005654]; cytoplasm [GO:0005737]; cytosol [GO:0005829]; membrane [GO:0016020]; secretory granule lumen [GO:0034774]; extracellular exosome [GO:0070062]; ficolin-1-rich granule lumen [GO:1904813]; Golgi membrane [GO:0000139]; ;
Nafisa_PRO2	E3 ubiquitin-protein ligase HUWE1;Isoform of Q7Z6Z7, Isoform 2 of E3 ubiquitin-protein ligase HUWE1;Isoform of Q7Z6Z7, Isoform 3 of E3 ubiquitin-protein ligase HUWE1	HUWE1;HUWE1;HUWE1	NA	Q7Z6Z7;Q7Z6Z7-2;Q7Z6Z7-3	5.325	0.7732	XT NP A	2023ms1276	protein polyubiquitination [GO:0000209]; base-excision repair [GO:0006284]; protein monoubiquitination [GO:0006513]; negative regulation of mitochondrial fusion [GO:0010637]; histone ubiquitination [GO:0016574]; cell differentiation [GO:0030154]; positive regulation of protein ubiquitination [GO:0031398]; circadian regulation of gene expression [GO:0032922]; positive regulation of mitophagy in response to mitochondrial depolarization [GO:0098779]; positive regulation of protein targeting to mitochondrion [GO:1903955]; Golgi organization [GO:0007030]; protein ubiquitination [GO:0016567]; proteasome-mediated ubiquitin-dependent protein catabolic process [GO:0043161]; positive regulation of protein catabolic process [GO:0045732]; membrane fusion [GO:0061025]; ;	DNA binding [GO:0003677]; RNA binding [GO:0003723]; ubiquitin-protein transferase activity [GO:0004842]; protein binding [GO:0005515]; ubiquitin protein ligase activity [GO:0061630]; ;	extracellular region [GO:0005576]; nucleus [GO:0005634]; nucleoplasm [GO:0005654]; cytoplasm [GO:0005737]; cytosol [GO:0005829]; membrane [GO:0016020]; secretory granule lumen [GO:0034774]; extracellular exosome [GO:0070062]; ficolin-1-rich granule lumen [GO:1904813]; Golgi membrane [GO:0000139]; ;
Nafisa_PRO1	E3 ubiquitin-protein ligase HUWE1;Isoform of Q7Z6Z7, Isoform 2 of E3 ubiquitin-protein ligase HUWE1;Isoform of Q7Z6Z7, Isoform 3 of E3 ubiquitin-protein ligase HUWE1	HUWE1;HUWE1;HUWE1	NA	Q7Z6Z7;Q7Z6Z7-2;Q7Z6Z7-3	5.2894	0.7421	XT NP A	2023ms1276	protein polyubiquitination [GO:0000209]; base-excision repair [GO:0006284]; protein monoubiquitination [GO:0006513]; negative regulation of mitochondrial fusion [GO:0010637]; histone ubiquitination [GO:0016574]; cell differentiation [GO:0030154]; positive regulation of protein ubiquitination [GO:0031398]; circadian regulation of gene expression [GO:0032922]; positive regulation of mitophagy in response to mitochondrial depolarization [GO:0098779]; positive regulation of protein targeting to mitochondrion [GO:1903955]; Golgi organization [GO:0007030]; protein ubiquitination [GO:0016567]; proteasome-mediated ubiquitin-dependent protein catabolic process [GO:0043161]; positive regulation of protein catabolic process [GO:0045732]; membrane fusion [GO:0061025]; ;	DNA binding [GO:0003677]; RNA binding [GO:0003723]; ubiquitin-protein transferase activity [GO:0004842]; protein binding [GO:0005515]; ubiquitin protein ligase activity [GO:0061630]; ;	extracellular region [GO:0005576]; nucleus [GO:0005634]; nucleoplasm [GO:0005654]; cytoplasm [GO:0005737]; cytosol [GO:0005829]; membrane [GO:0016020]; secretory granule lumen [GO:0034774]; extracellular exosome [GO:0070062]; ficolin-1-rich granule lumen [GO:1904813]; Golgi membrane [GO:0000139]; ;
Nafisa_SEN7	Nucleolar protein 14	NOP14	A8KA74	P78316	4.3165	-0.2962	XT NP A	2023ms1276	endonucleolytic cleavage in ITS1 to separate SSU-rRNA from 5.8S rRNA and LSU-rRNA from tricistronic rRNA transcript (SSU-rRNA, 5.8S rRNA, LSU-rRNA) [GO:0000447]; maturation of SSU-rRNA from tricistronic rRNA transcript (SSU-rRNA, 5.8S rRNA, LSU-rRNA) [GO:0000462]; endonucleolytic cleavage to generate mature 5'-end of SSU-rRNA from (SSU-rRNA, 5.8S rRNA, LSU-rRNA) [GO:0000472]; endonucleolytic cleavage in 5'-ETS of tricistronic rRNA transcript (SSU-rRNA, 5.8S rRNA, LSU-rRNA) [GO:0000480]; rRNA processing [GO:0006364]; ribosomal small subunit biogenesis [GO:0042274]; maturation of SSU-rRNA [GO:0030490]	RNA binding [GO:0003723]; enzyme binding [GO:0019899]; snoRNA binding [GO:0030515]	nucleoplasm [GO:0005654]; nucleolus [GO:0005730]; membrane [GO:0016020]; 90S preribosome [GO:0030686]; Noc4p-Nop14p complex [GO:0030692]; small-subunit processome [GO:0032040]
Nafisa_SEN6	Nucleolar protein 14	NOP14	A8KA74	P78316	4.4421	-0.185	XT NP A	2023ms1276	endonucleolytic cleavage in ITS1 to separate SSU-rRNA from 5.8S rRNA and LSU-rRNA from tricistronic rRNA transcript (SSU-rRNA, 5.8S rRNA, LSU-rRNA) [GO:0000447]; maturation of SSU-rRNA from tricistronic rRNA transcript (SSU-rRNA, 5.8S rRNA, LSU-rRNA) [GO:0000462]; endonucleolytic cleavage to generate mature 5'-end of SSU-rRNA from (SSU-rRNA, 5.8S rRNA, LSU-rRNA) [GO:0000472]; endonucleolytic cleavage in 5'-ETS of tricistronic rRNA transcript (SSU-rRNA, 5.8S rRNA, LSU-rRNA) [GO:0000480]; rRNA processing [GO:0006364]; ribosomal small subunit biogenesis [GO:0042274]; maturation of SSU-rRNA [GO:0030490]	RNA binding [GO:0003723]; enzyme binding [GO:0019899]; snoRNA binding [GO:0030515]	nucleoplasm [GO:0005654]; nucleolus [GO:0005730]; membrane [GO:0016020]; 90S preribosome [GO:0030686]; Noc4p-Nop14p complex [GO:0030692]; small-subunit processome [GO:0032040]
Nafisa_SEN5	Nucleolar protein 14	NOP14	A8KA74	P78316	4.3776	-0.2755	XT NP A	2023ms1276	endonucleolytic cleavage in ITS1 to separate SSU-rRNA from 5.8S rRNA and LSU-rRNA from tricistronic rRNA transcript (SSU-rRNA, 5.8S rRNA, LSU-rRNA) [GO:0000447]; maturation of SSU-rRNA from tricistronic rRNA transcript (SSU-rRNA, 5.8S rRNA, LSU-rRNA) [GO:0000462]; endonucleolytic cleavage to generate mature 5'-end of SSU-rRNA from (SSU-rRNA, 5.8S rRNA, LSU-rRNA) [GO:0000472]; endonucleolytic cleavage in 5'-ETS of tricistronic rRNA transcript (SSU-rRNA, 5.8S rRNA, LSU-rRNA) [GO:0000480]; rRNA processing [GO:0006364]; ribosomal small subunit biogenesis [GO:0042274]; maturation of SSU-rRNA [GO:0030490]	RNA binding [GO:0003723]; enzyme binding [GO:0019899]; snoRNA binding [GO:0030515]	nucleoplasm [GO:0005654]; nucleolus [GO:0005730]; membrane [GO:0016020]; 90S preribosome [GO:0030686]; Noc4p-Nop14p complex [GO:0030692]; small-subunit processome [GO:0032040]
Nafisa_SEN4	Nucleolar protein 14	NOP14	A8KA74	P78316	4.4141	-0.2063	XT NP A	2023ms1276	endonucleolytic cleavage in ITS1 to separate SSU-rRNA from 5.8S rRNA and LSU-rRNA from tricistronic rRNA transcript (SSU-rRNA, 5.8S rRNA, LSU-rRNA) [GO:0000447]; maturation of SSU-rRNA from tricistronic rRNA transcript (SSU-rRNA, 5.8S rRNA, LSU-rRNA) [GO:0000462]; endonucleolytic cleavage to generate mature 5'-end of SSU-rRNA from (SSU-rRNA, 5.8S rRNA, LSU-rRNA) [GO:0000472]; endonucleolytic cleavage in 5'-ETS of tricistronic rRNA transcript (SSU-rRNA, 5.8S rRNA, LSU-rRNA) [GO:0000480]; rRNA processing [GO:0006364]; ribosomal small subunit biogenesis [GO:0042274]; maturation of SSU-rRNA [GO:0030490]	RNA binding [GO:0003723]; enzyme binding [GO:0019899]; snoRNA binding [GO:0030515]	nucleoplasm [GO:0005654]; nucleolus [GO:0005730]; membrane [GO:0016020]; 90S preribosome [GO:0030686]; Noc4p-Nop14p complex [GO:0030692]; small-subunit processome [GO:0032040]
Nafisa_SEN3	Nucleolar protein 14	NOP14	A8KA74	P78316	4.3297	-0.29	XT NP A	2023ms1276	endonucleolytic cleavage in ITS1 to separate SSU-rRNA from 5.8S rRNA and LSU-rRNA from tricistronic rRNA transcript (SSU-rRNA, 5.8S rRNA, LSU-rRNA) [GO:0000447]; maturation of SSU-rRNA from tricistronic rRNA transcript (SSU-rRNA, 5.8S rRNA, LSU-rRNA) [GO:0000462]; endonucleolytic cleavage to generate mature 5'-end of SSU-rRNA from (SSU-rRNA, 5.8S rRNA, LSU-rRNA) [GO:0000472]; endonucleolytic cleavage in 5'-ETS of tricistronic rRNA transcript (SSU-rRNA, 5.8S rRNA, LSU-rRNA) [GO:0000480]; rRNA processing [GO:0006364]; ribosomal small subunit biogenesis [GO:0042274]; maturation of SSU-rRNA [GO:0030490]	RNA binding [GO:0003723]; enzyme binding [GO:0019899]; snoRNA binding [GO:0030515]	nucleoplasm [GO:0005654]; nucleolus [GO:0005730]; membrane [GO:0016020]; 90S preribosome [GO:0030686]; Noc4p-Nop14p complex [GO:0030692]; small-subunit processome [GO:0032040]
Nafisa_SEN2	Nucleolar protein 14	NOP14	A8KA74	P78316	4.4572	-0.1757	XT NP A	2023ms1276	endonucleolytic cleavage in ITS1 to separate SSU-rRNA from 5.8S rRNA and LSU-rRNA from tricistronic rRNA transcript (SSU-rRNA, 5.8S rRNA, LSU-rRNA) [GO:0000447]; maturation of SSU-rRNA from tricistronic rRNA transcript (SSU-rRNA, 5.8S rRNA, LSU-rRNA) [GO:0000462]; endonucleolytic cleavage to generate mature 5'-end of SSU-rRNA from (SSU-rRNA, 5.8S rRNA, LSU-rRNA) [GO:0000472]; endonucleolytic cleavage in 5'-ETS of tricistronic rRNA transcript (SSU-rRNA, 5.8S rRNA, LSU-rRNA) [GO:0000480]; rRNA processing [GO:0006364]; ribosomal small subunit biogenesis [GO:0042274]; maturation of SSU-rRNA [GO:0030490]	RNA binding [GO:0003723]; enzyme binding [GO:0019899]; snoRNA binding [GO:0030515]	nucleoplasm [GO:0005654]; nucleolus [GO:0005730]; membrane [GO:0016020]; 90S preribosome [GO:0030686]; Noc4p-Nop14p complex [GO:0030692]; small-subunit processome [GO:0032040]
Nafisa_SEN1	Nucleolar protein 14	NOP14	A8KA74	P78316	4.3991	-0.2187	XT NP A	2023ms1276	endonucleolytic cleavage in ITS1 to separate SSU-rRNA from 5.8S rRNA and LSU-rRNA from tricistronic rRNA transcript (SSU-rRNA, 5.8S rRNA, LSU-rRNA) [GO:0000447]; maturation of SSU-rRNA from tricistronic rRNA transcript (SSU-rRNA, 5.8S rRNA, LSU-rRNA) [GO:0000462]; endonucleolytic cleavage to generate mature 5'-end of SSU-rRNA from (SSU-rRNA, 5.8S rRNA, LSU-rRNA) [GO:0000472]; endonucleolytic cleavage in 5'-ETS of tricistronic rRNA transcript (SSU-rRNA, 5.8S rRNA, LSU-rRNA) [GO:0000480]; rRNA processing [GO:0006364]; ribosomal small subunit biogenesis [GO:0042274]; maturation of SSU-rRNA [GO:0030490]	RNA binding [GO:0003723]; enzyme binding [GO:0019899]; snoRNA binding [GO:0030515]	nucleoplasm [GO:0005654]; nucleolus [GO:0005730]; membrane [GO:0016020]; 90S preribosome [GO:0030686]; Noc4p-Nop14p complex [GO:0030692]; small-subunit processome [GO:0032040]
Nafisa_PRO7	Nucleolar protein 14	NOP14	A8KA74	P78316	4.0881	-0.4668	XT NP A	2023ms1276	endonucleolytic cleavage in ITS1 to separate SSU-rRNA from 5.8S rRNA and LSU-rRNA from tricistronic rRNA transcript (SSU-rRNA, 5.8S rRNA, LSU-rRNA) [GO:0000447]; maturation of SSU-rRNA from tricistronic rRNA transcript (SSU-rRNA, 5.8S rRNA, LSU-rRNA) [GO:0000462]; endonucleolytic cleavage to generate mature 5'-end of SSU-rRNA from (SSU-rRNA, 5.8S rRNA, LSU-rRNA) [GO:0000472]; endonucleolytic cleavage in 5'-ETS of tricistronic rRNA transcript (SSU-rRNA, 5.8S rRNA, LSU-rRNA) [GO:0000480]; rRNA processing [GO:0006364]; ribosomal small subunit biogenesis [GO:0042274]; maturation of SSU-rRNA [GO:0030490]	RNA binding [GO:0003723]; enzyme binding [GO:0019899]; snoRNA binding [GO:0030515]	nucleoplasm [GO:0005654]; nucleolus [GO:0005730]; membrane [GO:0016020]; 90S preribosome [GO:0030686]; Noc4p-Nop14p complex [GO:0030692]; small-subunit processome [GO:0032040]
Nafisa_PRO6	Nucleolar protein 14	NOP14	A8KA74	P78316	4.1413	-0.4038	XT NP A	2023ms1276	endonucleolytic cleavage in ITS1 to separate SSU-rRNA from 5.8S rRNA and LSU-rRNA from tricistronic rRNA transcript (SSU-rRNA, 5.8S rRNA, LSU-rRNA) [GO:0000447]; maturation of SSU-rRNA from tricistronic rRNA transcript (SSU-rRNA, 5.8S rRNA, LSU-rRNA) [GO:0000462]; endonucleolytic cleavage to generate mature 5'-end of SSU-rRNA from (SSU-rRNA, 5.8S rRNA, LSU-rRNA) [GO:0000472]; endonucleolytic cleavage in 5'-ETS of tricistronic rRNA transcript (SSU-rRNA, 5.8S rRNA, LSU-rRNA) [GO:0000480]; rRNA processing [GO:0006364]; ribosomal small subunit biogenesis [GO:0042274]; maturation of SSU-rRNA [GO:0030490]	RNA binding [GO:0003723]; enzyme binding [GO:0019899]; snoRNA binding [GO:0030515]	nucleoplasm [GO:0005654]; nucleolus [GO:0005730]; membrane [GO:0016020]; 90S preribosome [GO:0030686]; Noc4p-Nop14p complex [GO:0030692]; small-subunit processome [GO:0032040]
Nafisa_PRO5	Nucleolar protein 14	NOP14	A8KA74	P78316	4.0852	-0.452	XT NP A	2023ms1276	endonucleolytic cleavage in ITS1 to separate SSU-rRNA from 5.8S rRNA and LSU-rRNA from tricistronic rRNA transcript (SSU-rRNA, 5.8S rRNA, LSU-rRNA) [GO:0000447]; maturation of SSU-rRNA from tricistronic rRNA transcript (SSU-rRNA, 5.8S rRNA, LSU-rRNA) [GO:0000462]; endonucleolytic cleavage to generate mature 5'-end of SSU-rRNA from (SSU-rRNA, 5.8S rRNA, LSU-rRNA) [GO:0000472]; endonucleolytic cleavage in 5'-ETS of tricistronic rRNA transcript (SSU-rRNA, 5.8S rRNA, LSU-rRNA) [GO:0000480]; rRNA processing [GO:0006364]; ribosomal small subunit biogenesis [GO:0042274]; maturation of SSU-rRNA [GO:0030490]	RNA binding [GO:0003723]; enzyme binding [GO:0019899]; snoRNA binding [GO:0030515]	nucleoplasm [GO:0005654]; nucleolus [GO:0005730]; membrane [GO:0016020]; 90S preribosome [GO:0030686]; Noc4p-Nop14p complex [GO:0030692]; small-subunit processome [GO:0032040]
Nafisa_PRO4	Nucleolar protein 14	NOP14	A8KA74	P78316	4.1373	-0.4349	XT NP A	2023ms1276	endonucleolytic cleavage in ITS1 to separate SSU-rRNA from 5.8S rRNA and LSU-rRNA from tricistronic rRNA transcript (SSU-rRNA, 5.8S rRNA, LSU-rRNA) [GO:0000447]; maturation of SSU-rRNA from tricistronic rRNA transcript (SSU-rRNA, 5.8S rRNA, LSU-rRNA) [GO:0000462]; endonucleolytic cleavage to generate mature 5'-end of SSU-rRNA from (SSU-rRNA, 5.8S rRNA, LSU-rRNA) [GO:0000472]; endonucleolytic cleavage in 5'-ETS of tricistronic rRNA transcript (SSU-rRNA, 5.8S rRNA, LSU-rRNA) [GO:0000480]; rRNA processing [GO:0006364]; ribosomal small subunit biogenesis [GO:0042274]; maturation of SSU-rRNA [GO:0030490]	RNA binding [GO:0003723]; enzyme binding [GO:0019899]; snoRNA binding [GO:0030515]	nucleoplasm [GO:0005654]; nucleolus [GO:0005730]; membrane [GO:0016020]; 90S preribosome [GO:0030686]; Noc4p-Nop14p complex [GO:0030692]; small-subunit processome [GO:0032040]
Nafisa_PRO3	Nucleolar protein 14	NOP14	A8KA74	P78316	4.2226	-0.3479	XT NP A	2023ms1276	endonucleolytic cleavage in ITS1 to separate SSU-rRNA from 5.8S rRNA and LSU-rRNA from tricistronic rRNA transcript (SSU-rRNA, 5.8S rRNA, LSU-rRNA) [GO:0000447]; maturation of SSU-rRNA from tricistronic rRNA transcript (SSU-rRNA, 5.8S rRNA, LSU-rRNA) [GO:0000462]; endonucleolytic cleavage to generate mature 5'-end of SSU-rRNA from (SSU-rRNA, 5.8S rRNA, LSU-rRNA) [GO:0000472]; endonucleolytic cleavage in 5'-ETS of tricistronic rRNA transcript (SSU-rRNA, 5.8S rRNA, LSU-rRNA) [GO:0000480]; rRNA processing [GO:0006364]; ribosomal small subunit biogenesis [GO:0042274]; maturation of SSU-rRNA [GO:0030490]	RNA binding [GO:0003723]; enzyme binding [GO:0019899]; snoRNA binding [GO:0030515]	nucleoplasm [GO:0005654]; nucleolus [GO:0005730]; membrane [GO:0016020]; 90S preribosome [GO:0030686]; Noc4p-Nop14p complex [GO:0030692]; small-subunit processome [GO:0032040]
Nafisa_PRO2	Nucleolar protein 14	NOP14	A8KA74	P78316	4.1993	-0.3524	XT NP A	2023ms1276	endonucleolytic cleavage in ITS1 to separate SSU-rRNA from 5.8S rRNA and LSU-rRNA from tricistronic rRNA transcript (SSU-rRNA, 5.8S rRNA, LSU-rRNA) [GO:0000447]; maturation of SSU-rRNA from tricistronic rRNA transcript (SSU-rRNA, 5.8S rRNA, LSU-rRNA) [GO:0000462]; endonucleolytic cleavage to generate mature 5'-end of SSU-rRNA from (SSU-rRNA, 5.8S rRNA, LSU-rRNA) [GO:0000472]; endonucleolytic cleavage in 5'-ETS of tricistronic rRNA transcript (SSU-rRNA, 5.8S rRNA, LSU-rRNA) [GO:0000480]; rRNA processing [GO:0006364]; ribosomal small subunit biogenesis [GO:0042274]; maturation of SSU-rRNA [GO:0030490]	RNA binding [GO:0003723]; enzyme binding [GO:0019899]; snoRNA binding [GO:0030515]	nucleoplasm [GO:0005654]; nucleolus [GO:0005730]; membrane [GO:0016020]; 90S preribosome [GO:0030686]; Noc4p-Nop14p complex [GO:0030692]; small-subunit processome [GO:0032040]
Nafisa_PRO1	Nucleolar protein 14	NOP14	A8KA74	P78316	4.3051	-0.2421	XT NP A	2023ms1276	endonucleolytic cleavage in ITS1 to separate SSU-rRNA from 5.8S rRNA and LSU-rRNA from tricistronic rRNA transcript (SSU-rRNA, 5.8S rRNA, LSU-rRNA) [GO:0000447]; maturation of SSU-rRNA from tricistronic rRNA transcript (SSU-rRNA, 5.8S rRNA, LSU-rRNA) [GO:0000462]; endonucleolytic cleavage to generate mature 5'-end of SSU-rRNA from (SSU-rRNA, 5.8S rRNA, LSU-rRNA) [GO:0000472]; endonucleolytic cleavage in 5'-ETS of tricistronic rRNA transcript (SSU-rRNA, 5.8S rRNA, LSU-rRNA) [GO:0000480]; rRNA processing [GO:0006364]; ribosomal small subunit biogenesis [GO:0042274]; maturation of SSU-rRNA [GO:0030490]	RNA binding [GO:0003723]; enzyme binding [GO:0019899]; snoRNA binding [GO:0030515]	nucleoplasm [GO:0005654]; nucleolus [GO:0005730]; membrane [GO:0016020]; 90S preribosome [GO:0030686]; Noc4p-Nop14p complex [GO:0030692]; small-subunit processome [GO:0032040]
Nafisa_SEN7	Growth/differentiation factor 15	GDF15	Q99988	Q99988	5.1196	0.5068	XT NP A	2023ms1276	reduction of food intake in response to dietary excess [GO:0002023]; signal transduction [GO:0007165]; transforming growth factor beta receptor signaling pathway [GO:0007179]; cell-cell signaling [GO:0007267]; glial cell-derived neurotrophic factor receptor signaling pathway [GO:0035860]; negative regulation of multicellular organism growth [GO:0040015]; positive regulation of MAPK cascade [GO:0043410]; positive regulation of protein kinase B signaling [GO:0051897]; SMAD protein signal transduction [GO:0060395]; negative regulation of growth hormone receptor signaling pathway [GO:0060400]; positive regulation of myoblast fusion [GO:1901741]; positive regulation of pathway-restricted SMAD protein phosphorylation [GO:0010862]; BMP signaling pathway [GO:0030509]	protein binding [GO:0005515]; growth factor activity [GO:0008083]; protein homodimerization activity [GO:0042803]; BMP receptor binding [GO:0070700]; cytokine activity [GO:0005125]	collagen-containing extracellular matrix [GO:0062023]; extracellular region [GO:0005576]; extracellular space [GO:0005615]; nucleus [GO:0005634]; cytoplasm [GO:0005737]; Golgi apparatus [GO:0005794]; extracellular exosome [GO:0070062]
Nafisa_SEN6	Growth/differentiation factor 15	GDF15	Q99988	Q99988	5.0542	0.4271	XT NP A	2023ms1276	reduction of food intake in response to dietary excess [GO:0002023]; signal transduction [GO:0007165]; transforming growth factor beta receptor signaling pathway [GO:0007179]; cell-cell signaling [GO:0007267]; glial cell-derived neurotrophic factor receptor signaling pathway [GO:0035860]; negative regulation of multicellular organism growth [GO:0040015]; positive regulation of MAPK cascade [GO:0043410]; positive regulation of protein kinase B signaling [GO:0051897]; SMAD protein signal transduction [GO:0060395]; negative regulation of growth hormone receptor signaling pathway [GO:0060400]; positive regulation of myoblast fusion [GO:1901741]; positive regulation of pathway-restricted SMAD protein phosphorylation [GO:0010862]; BMP signaling pathway [GO:0030509]	protein binding [GO:0005515]; growth factor activity [GO:0008083]; protein homodimerization activity [GO:0042803]; BMP receptor binding [GO:0070700]; cytokine activity [GO:0005125]	collagen-containing extracellular matrix [GO:0062023]; extracellular region [GO:0005576]; extracellular space [GO:0005615]; nucleus [GO:0005634]; cytoplasm [GO:0005737]; Golgi apparatus [GO:0005794]; extracellular exosome [GO:0070062]
Nafisa_SEN5	Growth/differentiation factor 15	GDF15	Q99988	Q99988	4.9883	0.3351	XT NP A	2023ms1276	reduction of food intake in response to dietary excess [GO:0002023]; signal transduction [GO:0007165]; transforming growth factor beta receptor signaling pathway [GO:0007179]; cell-cell signaling [GO:0007267]; glial cell-derived neurotrophic factor receptor signaling pathway [GO:0035860]; negative regulation of multicellular organism growth [GO:0040015]; positive regulation of MAPK cascade [GO:0043410]; positive regulation of protein kinase B signaling [GO:0051897]; SMAD protein signal transduction [GO:0060395]; negative regulation of growth hormone receptor signaling pathway [GO:0060400]; positive regulation of myoblast fusion [GO:1901741]; positive regulation of pathway-restricted SMAD protein phosphorylation [GO:0010862]; BMP signaling pathway [GO:0030509]	protein binding [GO:0005515]; growth factor activity [GO:0008083]; protein homodimerization activity [GO:0042803]; BMP receptor binding [GO:0070700]; cytokine activity [GO:0005125]	collagen-containing extracellular matrix [GO:0062023]; extracellular region [GO:0005576]; extracellular space [GO:0005615]; nucleus [GO:0005634]; cytoplasm [GO:0005737]; Golgi apparatus [GO:0005794]; extracellular exosome [GO:0070062]
Nafisa_SEN4	Growth/differentiation factor 15	GDF15	Q99988	Q99988	5.165	0.5446	XT NP A	2023ms1276	reduction of food intake in response to dietary excess [GO:0002023]; signal transduction [GO:0007165]; transforming growth factor beta receptor signaling pathway [GO:0007179]; cell-cell signaling [GO:0007267]; glial cell-derived neurotrophic factor receptor signaling pathway [GO:0035860]; negative regulation of multicellular organism growth [GO:0040015]; positive regulation of MAPK cascade [GO:0043410]; positive regulation of protein kinase B signaling [GO:0051897]; SMAD protein signal transduction [GO:0060395]; negative regulation of growth hormone receptor signaling pathway [GO:0060400]; positive regulation of myoblast fusion [GO:1901741]; positive regulation of pathway-restricted SMAD protein phosphorylation [GO:0010862]; BMP signaling pathway [GO:0030509]	protein binding [GO:0005515]; growth factor activity [GO:0008083]; protein homodimerization activity [GO:0042803]; BMP receptor binding [GO:0070700]; cytokine activity [GO:0005125]	collagen-containing extracellular matrix [GO:0062023]; extracellular region [GO:0005576]; extracellular space [GO:0005615]; nucleus [GO:0005634]; cytoplasm [GO:0005737]; Golgi apparatus [GO:0005794]; extracellular exosome [GO:0070062]
Nafisa_SEN3	Growth/differentiation factor 15	GDF15	Q99988	Q99988	5.0898	0.4701	XT NP A	2023ms1276	reduction of food intake in response to dietary excess [GO:0002023]; signal transduction [GO:0007165]; transforming growth factor beta receptor signaling pathway [GO:0007179]; cell-cell signaling [GO:0007267]; glial cell-derived neurotrophic factor receptor signaling pathway [GO:0035860]; negative regulation of multicellular organism growth [GO:0040015]; positive regulation of MAPK cascade [GO:0043410]; positive regulation of protein kinase B signaling [GO:0051897]; SMAD protein signal transduction [GO:0060395]; negative regulation of growth hormone receptor signaling pathway [GO:0060400]; positive regulation of myoblast fusion [GO:1901741]; positive regulation of pathway-restricted SMAD protein phosphorylation [GO:0010862]; BMP signaling pathway [GO:0030509]	protein binding [GO:0005515]; growth factor activity [GO:0008083]; protein homodimerization activity [GO:0042803]; BMP receptor binding [GO:0070700]; cytokine activity [GO:0005125]	collagen-containing extracellular matrix [GO:0062023]; extracellular region [GO:0005576]; extracellular space [GO:0005615]; nucleus [GO:0005634]; cytoplasm [GO:0005737]; Golgi apparatus [GO:0005794]; extracellular exosome [GO:0070062]
Nafisa_SEN2	Growth/differentiation factor 15	GDF15	Q99988	Q99988	4.9114	0.2785	XT NP A	2023ms1276	reduction of food intake in response to dietary excess [GO:0002023]; signal transduction [GO:0007165]; transforming growth factor beta receptor signaling pathway [GO:0007179]; cell-cell signaling [GO:0007267]; glial cell-derived neurotrophic factor receptor signaling pathway [GO:0035860]; negative regulation of multicellular organism growth [GO:0040015]; positive regulation of MAPK cascade [GO:0043410]; positive regulation of protein kinase B signaling [GO:0051897]; SMAD protein signal transduction [GO:0060395]; negative regulation of growth hormone receptor signaling pathway [GO:0060400]; positive regulation of myoblast fusion [GO:1901741]; positive regulation of pathway-restricted SMAD protein phosphorylation [GO:0010862]; BMP signaling pathway [GO:0030509]	protein binding [GO:0005515]; growth factor activity [GO:0008083]; protein homodimerization activity [GO:0042803]; BMP receptor binding [GO:0070700]; cytokine activity [GO:0005125]	collagen-containing extracellular matrix [GO:0062023]; extracellular region [GO:0005576]; extracellular space [GO:0005615]; nucleus [GO:0005634]; cytoplasm [GO:0005737]; Golgi apparatus [GO:0005794]; extracellular exosome [GO:0070062]
Nafisa_SEN1	Growth/differentiation factor 15	GDF15	Q99988	Q99988	5.007	0.3893	XT NP A	2023ms1276	reduction of food intake in response to dietary excess [GO:0002023]; signal transduction [GO:0007165]; transforming growth factor beta receptor signaling pathway [GO:0007179]; cell-cell signaling [GO:0007267]; glial cell-derived neurotrophic factor receptor signaling pathway [GO:0035860]; negative regulation of multicellular organism growth [GO:0040015]; positive regulation of MAPK cascade [GO:0043410]; positive regulation of protein kinase B signaling [GO:0051897]; SMAD protein signal transduction [GO:0060395]; negative regulation of growth hormone receptor signaling pathway [GO:0060400]; positive regulation of myoblast fusion [GO:1901741]; positive regulation of pathway-restricted SMAD protein phosphorylation [GO:0010862]; BMP signaling pathway [GO:0030509]	protein binding [GO:0005515]; growth factor activity [GO:0008083]; protein homodimerization activity [GO:0042803]; BMP receptor binding [GO:0070700]; cytokine activity [GO:0005125]	collagen-containing extracellular matrix [GO:0062023]; extracellular region [GO:0005576]; extracellular space [GO:0005615]; nucleus [GO:0005634]; cytoplasm [GO:0005737]; Golgi apparatus [GO:0005794]; extracellular exosome [GO:0070062]
Nafisa_PRO7	Growth/differentiation factor 15	GDF15	Q99988	Q99988	5.0762	0.5213	XT NP A	2023ms1276	reduction of food intake in response to dietary excess [GO:0002023]; signal transduction [GO:0007165]; transforming growth factor beta receptor signaling pathway [GO:0007179]; cell-cell signaling [GO:0007267]; glial cell-derived neurotrophic factor receptor signaling pathway [GO:0035860]; negative regulation of multicellular organism growth [GO:0040015]; positive regulation of MAPK cascade [GO:0043410]; positive regulation of protein kinase B signaling [GO:0051897]; SMAD protein signal transduction [GO:0060395]; negative regulation of growth hormone receptor signaling pathway [GO:0060400]; positive regulation of myoblast fusion [GO:1901741]; positive regulation of pathway-restricted SMAD protein phosphorylation [GO:0010862]; BMP signaling pathway [GO:0030509]	protein binding [GO:0005515]; growth factor activity [GO:0008083]; protein homodimerization activity [GO:0042803]; BMP receptor binding [GO:0070700]; cytokine activity [GO:0005125]	collagen-containing extracellular matrix [GO:0062023]; extracellular region [GO:0005576]; extracellular space [GO:0005615]; nucleus [GO:0005634]; cytoplasm [GO:0005737]; Golgi apparatus [GO:0005794]; extracellular exosome [GO:0070062]
Nafisa_PRO6	Growth/differentiation factor 15	GDF15	Q99988	Q99988	5.0686	0.5236	XT NP A	2023ms1276	reduction of food intake in response to dietary excess [GO:0002023]; signal transduction [GO:0007165]; transforming growth factor beta receptor signaling pathway [GO:0007179]; cell-cell signaling [GO:0007267]; glial cell-derived neurotrophic factor receptor signaling pathway [GO:0035860]; negative regulation of multicellular organism growth [GO:0040015]; positive regulation of MAPK cascade [GO:0043410]; positive regulation of protein kinase B signaling [GO:0051897]; SMAD protein signal transduction [GO:0060395]; negative regulation of growth hormone receptor signaling pathway [GO:0060400]; positive regulation of myoblast fusion [GO:1901741]; positive regulation of pathway-restricted SMAD protein phosphorylation [GO:0010862]; BMP signaling pathway [GO:0030509]	protein binding [GO:0005515]; growth factor activity [GO:0008083]; protein homodimerization activity [GO:0042803]; BMP receptor binding [GO:0070700]; cytokine activity [GO:0005125]	collagen-containing extracellular matrix [GO:0062023]; extracellular region [GO:0005576]; extracellular space [GO:0005615]; nucleus [GO:0005634]; cytoplasm [GO:0005737]; Golgi apparatus [GO:0005794]; extracellular exosome [GO:0070062]
Nafisa_PRO5	Growth/differentiation factor 15	GDF15	Q99988	Q99988	5.0191	0.4819	XT NP A	2023ms1276	reduction of food intake in response to dietary excess [GO:0002023]; signal transduction [GO:0007165]; transforming growth factor beta receptor signaling pathway [GO:0007179]; cell-cell signaling [GO:0007267]; glial cell-derived neurotrophic factor receptor signaling pathway [GO:0035860]; negative regulation of multicellular organism growth [GO:0040015]; positive regulation of MAPK cascade [GO:0043410]; positive regulation of protein kinase B signaling [GO:0051897]; SMAD protein signal transduction [GO:0060395]; negative regulation of growth hormone receptor signaling pathway [GO:0060400]; positive regulation of myoblast fusion [GO:1901741]; positive regulation of pathway-restricted SMAD protein phosphorylation [GO:0010862]; BMP signaling pathway [GO:0030509]	protein binding [GO:0005515]; growth factor activity [GO:0008083]; protein homodimerization activity [GO:0042803]; BMP receptor binding [GO:0070700]; cytokine activity [GO:0005125]	collagen-containing extracellular matrix [GO:0062023]; extracellular region [GO:0005576]; extracellular space [GO:0005615]; nucleus [GO:0005634]; cytoplasm [GO:0005737]; Golgi apparatus [GO:0005794]; extracellular exosome [GO:0070062]
Nafisa_PRO4	Growth/differentiation factor 15	GDF15	Q99988	Q99988	5.0879	0.5157	XT NP A	2023ms1276	reduction of food intake in response to dietary excess [GO:0002023]; signal transduction [GO:0007165]; transforming growth factor beta receptor signaling pathway [GO:0007179]; cell-cell signaling [GO:0007267]; glial cell-derived neurotrophic factor receptor signaling pathway [GO:0035860]; negative regulation of multicellular organism growth [GO:0040015]; positive regulation of MAPK cascade [GO:0043410]; positive regulation of protein kinase B signaling [GO:0051897]; SMAD protein signal transduction [GO:0060395]; negative regulation of growth hormone receptor signaling pathway [GO:0060400]; positive regulation of myoblast fusion [GO:1901741]; positive regulation of pathway-restricted SMAD protein phosphorylation [GO:0010862]; BMP signaling pathway [GO:0030509]	protein binding [GO:0005515]; growth factor activity [GO:0008083]; protein homodimerization activity [GO:0042803]; BMP receptor binding [GO:0070700]; cytokine activity [GO:0005125]	collagen-containing extracellular matrix [GO:0062023]; extracellular region [GO:0005576]; extracellular space [GO:0005615]; nucleus [GO:0005634]; cytoplasm [GO:0005737]; Golgi apparatus [GO:0005794]; extracellular exosome [GO:0070062]
Nafisa_PRO3	Growth/differentiation factor 15	GDF15	Q99988	Q99988	5.0754	0.5049	XT NP A	2023ms1276	reduction of food intake in response to dietary excess [GO:0002023]; signal transduction [GO:0007165]; transforming growth factor beta receptor signaling pathway [GO:0007179]; cell-cell signaling [GO:0007267]; glial cell-derived neurotrophic factor receptor signaling pathway [GO:0035860]; negative regulation of multicellular organism growth [GO:0040015]; positive regulation of MAPK cascade [GO:0043410]; positive regulation of protein kinase B signaling [GO:0051897]; SMAD protein signal transduction [GO:0060395]; negative regulation of growth hormone receptor signaling pathway [GO:0060400]; positive regulation of myoblast fusion [GO:1901741]; positive regulation of pathway-restricted SMAD protein phosphorylation [GO:0010862]; BMP signaling pathway [GO:0030509]	protein binding [GO:0005515]; growth factor activity [GO:0008083]; protein homodimerization activity [GO:0042803]; BMP receptor binding [GO:0070700]; cytokine activity [GO:0005125]	collagen-containing extracellular matrix [GO:0062023]; extracellular region [GO:0005576]; extracellular space [GO:0005615]; nucleus [GO:0005634]; cytoplasm [GO:0005737]; Golgi apparatus [GO:0005794]; extracellular exosome [GO:0070062]
Nafisa_PRO2	Growth/differentiation factor 15	GDF15	Q99988	Q99988	5.0553	0.5035	XT NP A	2023ms1276	reduction of food intake in response to dietary excess [GO:0002023]; signal transduction [GO:0007165]; transforming growth factor beta receptor signaling pathway [GO:0007179]; cell-cell signaling [GO:0007267]; glial cell-derived neurotrophic factor receptor signaling pathway [GO:0035860]; negative regulation of multicellular organism growth [GO:0040015]; positive regulation of MAPK cascade [GO:0043410]; positive regulation of protein kinase B signaling [GO:0051897]; SMAD protein signal transduction [GO:0060395]; negative regulation of growth hormone receptor signaling pathway [GO:0060400]; positive regulation of myoblast fusion [GO:1901741]; positive regulation of pathway-restricted SMAD protein phosphorylation [GO:0010862]; BMP signaling pathway [GO:0030509]	protein binding [GO:0005515]; growth factor activity [GO:0008083]; protein homodimerization activity [GO:0042803]; BMP receptor binding [GO:0070700]; cytokine activity [GO:0005125]	collagen-containing extracellular matrix [GO:0062023]; extracellular region [GO:0005576]; extracellular space [GO:0005615]; nucleus [GO:0005634]; cytoplasm [GO:0005737]; Golgi apparatus [GO:0005794]; extracellular exosome [GO:0070062]
Nafisa_PRO1	Growth/differentiation factor 15	GDF15	Q99988	Q99988	5.0861	0.5389	XT NP A	2023ms1276	reduction of food intake in response to dietary excess [GO:0002023]; signal transduction [GO:0007165]; transforming growth factor beta receptor signaling pathway [GO:0007179]; cell-cell signaling [GO:0007267]; glial cell-derived neurotrophic factor receptor signaling pathway [GO:0035860]; negative regulation of multicellular organism growth [GO:0040015]; positive regulation of MAPK cascade [GO:0043410]; positive regulation of protein kinase B signaling [GO:0051897]; SMAD protein signal transduction [GO:0060395]; negative regulation of growth hormone receptor signaling pathway [GO:0060400]; positive regulation of myoblast fusion [GO:1901741]; positive regulation of pathway-restricted SMAD protein phosphorylation [GO:0010862]; BMP signaling pathway [GO:0030509]	protein binding [GO:0005515]; growth factor activity [GO:0008083]; protein homodimerization activity [GO:0042803]; BMP receptor binding [GO:0070700]; cytokine activity [GO:0005125]	collagen-containing extracellular matrix [GO:0062023]; extracellular region [GO:0005576]; extracellular space [GO:0005615]; nucleus [GO:0005634]; cytoplasm [GO:0005737]; Golgi apparatus [GO:0005794]; extracellular exosome [GO:0070062]
Nafisa_SEN7	DnaJ homolog subfamily C member 3	DNAJC3	A8KA82	Q27968	4.9519	0.3391	XT NP A	2023ms1276	NA	NA	NA
Nafisa_SEN6	DnaJ homolog subfamily C member 3	DNAJC3	A8KA82	Q27968	4.9569	0.3298	XT NP A	2023ms1276	NA	NA	NA
Nafisa_SEN5	DnaJ homolog subfamily C member 3	DNAJC3	A8KA82	Q27968	4.9486	0.2955	XT NP A	2023ms1276	NA	NA	NA
Nafisa_SEN4	DnaJ homolog subfamily C member 3	DNAJC3	A8KA82	Q27968	4.9793	0.359	XT NP A	2023ms1276	NA	NA	NA
Nafisa_SEN3	DnaJ homolog subfamily C member 3	DNAJC3	A8KA82	Q27968	4.9824	0.3627	XT NP A	2023ms1276	NA	NA	NA
Nafisa_SEN2	DnaJ homolog subfamily C member 3	DNAJC3	A8KA82	Q27968	4.9541	0.3212	XT NP A	2023ms1276	NA	NA	NA
Nafisa_SEN1	DnaJ homolog subfamily C member 3	DNAJC3	A8KA82	Q27968	5.0055	0.3878	XT NP A	2023ms1276	NA	NA	NA
Nafisa_PRO7	DnaJ homolog subfamily C member 3	DNAJC3	A8KA82	Q27968	5.191	0.6361	XT NP A	2023ms1276	NA	NA	NA
Nafisa_PRO6	DnaJ homolog subfamily C member 3	DNAJC3	A8KA82	Q27968	5.1262	0.5812	XT NP A	2023ms1276	NA	NA	NA
Nafisa_PRO5	DnaJ homolog subfamily C member 3	DNAJC3	A8KA82	Q27968	5.1475	0.6103	XT NP A	2023ms1276	NA	NA	NA
Nafisa_PRO4	DnaJ homolog subfamily C member 3	DNAJC3	A8KA82	Q27968	5.1549	0.5827	XT NP A	2023ms1276	NA	NA	NA
Nafisa_PRO3	DnaJ homolog subfamily C member 3	DNAJC3	A8KA82	Q27968	5.1846	0.6141	XT NP A	2023ms1276	NA	NA	NA
Nafisa_PRO2	DnaJ homolog subfamily C member 3	DNAJC3	A8KA82	Q27968	5.127	0.5752	XT NP A	2023ms1276	NA	NA	NA
Nafisa_PRO1	DnaJ homolog subfamily C member 3	DNAJC3	A8KA82	Q27968	5.0979	0.5506	XT NP A	2023ms1276	NA	NA	NA
Nafisa_SEN7	DNA-directed RNA polymerase I subunit RPA1	POLR1A	O95602	O95602	4.7117	0.0989	XT NP A	2023ms1276	transcription by RNA polymerase I [GO:0006360]; negative regulation of protein localization to nucleolus [GO:1904750]	RNA polymerase I activity [GO:0001054]; DNA binding [GO:0003677]; chromatin binding [GO:0003682]; protein binding [GO:0005515]; zinc ion binding [GO:0008270]; DNA-directed 5'-3' RNA polymerase activity [GO:0003899]	nucleoplasm [GO:0005654]; chromosome [GO:0005694]; RNA polymerase I complex [GO:0005736]
Nafisa_SEN6	DNA-directed RNA polymerase I subunit RPA1	POLR1A	O95602	O95602	4.7218	0.0947	XT NP A	2023ms1276	transcription by RNA polymerase I [GO:0006360]; negative regulation of protein localization to nucleolus [GO:1904750]	RNA polymerase I activity [GO:0001054]; DNA binding [GO:0003677]; chromatin binding [GO:0003682]; protein binding [GO:0005515]; zinc ion binding [GO:0008270]; DNA-directed 5'-3' RNA polymerase activity [GO:0003899]	nucleoplasm [GO:0005654]; chromosome [GO:0005694]; RNA polymerase I complex [GO:0005736]
Nafisa_SEN5	DNA-directed RNA polymerase I subunit RPA1	POLR1A	O95602	O95602	4.7429	0.0898	XT NP A	2023ms1276	transcription by RNA polymerase I [GO:0006360]; negative regulation of protein localization to nucleolus [GO:1904750]	RNA polymerase I activity [GO:0001054]; DNA binding [GO:0003677]; chromatin binding [GO:0003682]; protein binding [GO:0005515]; zinc ion binding [GO:0008270]; DNA-directed 5'-3' RNA polymerase activity [GO:0003899]	nucleoplasm [GO:0005654]; chromosome [GO:0005694]; RNA polymerase I complex [GO:0005736]
Nafisa_SEN4	DNA-directed RNA polymerase I subunit RPA1	POLR1A	O95602	O95602	4.6971	0.0768	XT NP A	2023ms1276	transcription by RNA polymerase I [GO:0006360]; negative regulation of protein localization to nucleolus [GO:1904750]	RNA polymerase I activity [GO:0001054]; DNA binding [GO:0003677]; chromatin binding [GO:0003682]; protein binding [GO:0005515]; zinc ion binding [GO:0008270]; DNA-directed 5'-3' RNA polymerase activity [GO:0003899]	nucleoplasm [GO:0005654]; chromosome [GO:0005694]; RNA polymerase I complex [GO:0005736]
Nafisa_SEN3	DNA-directed RNA polymerase I subunit RPA1	POLR1A	O95602	O95602	4.7448	0.1251	XT NP A	2023ms1276	transcription by RNA polymerase I [GO:0006360]; negative regulation of protein localization to nucleolus [GO:1904750]	RNA polymerase I activity [GO:0001054]; DNA binding [GO:0003677]; chromatin binding [GO:0003682]; protein binding [GO:0005515]; zinc ion binding [GO:0008270]; DNA-directed 5'-3' RNA polymerase activity [GO:0003899]	nucleoplasm [GO:0005654]; chromosome [GO:0005694]; RNA polymerase I complex [GO:0005736]
Nafisa_SEN2	DNA-directed RNA polymerase I subunit RPA1	POLR1A	O95602	O95602	4.7369	0.104	XT NP A	2023ms1276	transcription by RNA polymerase I [GO:0006360]; negative regulation of protein localization to nucleolus [GO:1904750]	RNA polymerase I activity [GO:0001054]; DNA binding [GO:0003677]; chromatin binding [GO:0003682]; protein binding [GO:0005515]; zinc ion binding [GO:0008270]; DNA-directed 5'-3' RNA polymerase activity [GO:0003899]	nucleoplasm [GO:0005654]; chromosome [GO:0005694]; RNA polymerase I complex [GO:0005736]
Nafisa_SEN1	DNA-directed RNA polymerase I subunit RPA1	POLR1A	O95602	O95602	4.6668	0.0491	XT NP A	2023ms1276	transcription by RNA polymerase I [GO:0006360]; negative regulation of protein localization to nucleolus [GO:1904750]	RNA polymerase I activity [GO:0001054]; DNA binding [GO:0003677]; chromatin binding [GO:0003682]; protein binding [GO:0005515]; zinc ion binding [GO:0008270]; DNA-directed 5'-3' RNA polymerase activity [GO:0003899]	nucleoplasm [GO:0005654]; chromosome [GO:0005694]; RNA polymerase I complex [GO:0005736]
Nafisa_PRO7	DNA-directed RNA polymerase I subunit RPA1	POLR1A	O95602	O95602	4.4032	-0.1517	XT NP A	2023ms1276	transcription by RNA polymerase I [GO:0006360]; negative regulation of protein localization to nucleolus [GO:1904750]	RNA polymerase I activity [GO:0001054]; DNA binding [GO:0003677]; chromatin binding [GO:0003682]; protein binding [GO:0005515]; zinc ion binding [GO:0008270]; DNA-directed 5'-3' RNA polymerase activity [GO:0003899]	nucleoplasm [GO:0005654]; chromosome [GO:0005694]; RNA polymerase I complex [GO:0005736]
Nafisa_PRO6	DNA-directed RNA polymerase I subunit RPA1	POLR1A	O95602	O95602	4.177	-0.368	XT NP A	2023ms1276	transcription by RNA polymerase I [GO:0006360]; negative regulation of protein localization to nucleolus [GO:1904750]	RNA polymerase I activity [GO:0001054]; DNA binding [GO:0003677]; chromatin binding [GO:0003682]; protein binding [GO:0005515]; zinc ion binding [GO:0008270]; DNA-directed 5'-3' RNA polymerase activity [GO:0003899]	nucleoplasm [GO:0005654]; chromosome [GO:0005694]; RNA polymerase I complex [GO:0005736]
Nafisa_PRO5	DNA-directed RNA polymerase I subunit RPA1	POLR1A	O95602	O95602	4.2663	-0.2709	XT NP A	2023ms1276	transcription by RNA polymerase I [GO:0006360]; negative regulation of protein localization to nucleolus [GO:1904750]	RNA polymerase I activity [GO:0001054]; DNA binding [GO:0003677]; chromatin binding [GO:0003682]; protein binding [GO:0005515]; zinc ion binding [GO:0008270]; DNA-directed 5'-3' RNA polymerase activity [GO:0003899]	nucleoplasm [GO:0005654]; chromosome [GO:0005694]; RNA polymerase I complex [GO:0005736]
Nafisa_PRO4	DNA-directed RNA polymerase I subunit RPA1	POLR1A	O95602	O95602	4.4104	-0.1618	XT NP A	2023ms1276	transcription by RNA polymerase I [GO:0006360]; negative regulation of protein localization to nucleolus [GO:1904750]	RNA polymerase I activity [GO:0001054]; DNA binding [GO:0003677]; chromatin binding [GO:0003682]; protein binding [GO:0005515]; zinc ion binding [GO:0008270]; DNA-directed 5'-3' RNA polymerase activity [GO:0003899]	nucleoplasm [GO:0005654]; chromosome [GO:0005694]; RNA polymerase I complex [GO:0005736]
Nafisa_PRO3	DNA-directed RNA polymerase I subunit RPA1	POLR1A	O95602	O95602	4.3474	-0.2231	XT NP A	2023ms1276	transcription by RNA polymerase I [GO:0006360]; negative regulation of protein localization to nucleolus [GO:1904750]	RNA polymerase I activity [GO:0001054]; DNA binding [GO:0003677]; chromatin binding [GO:0003682]; protein binding [GO:0005515]; zinc ion binding [GO:0008270]; DNA-directed 5'-3' RNA polymerase activity [GO:0003899]	nucleoplasm [GO:0005654]; chromosome [GO:0005694]; RNA polymerase I complex [GO:0005736]
Nafisa_PRO2	DNA-directed RNA polymerase I subunit RPA1	POLR1A	O95602	O95602	4.3272	-0.2246	XT NP A	2023ms1276	transcription by RNA polymerase I [GO:0006360]; negative regulation of protein localization to nucleolus [GO:1904750]	RNA polymerase I activity [GO:0001054]; DNA binding [GO:0003677]; chromatin binding [GO:0003682]; protein binding [GO:0005515]; zinc ion binding [GO:0008270]; DNA-directed 5'-3' RNA polymerase activity [GO:0003899]	nucleoplasm [GO:0005654]; chromosome [GO:0005694]; RNA polymerase I complex [GO:0005736]
Nafisa_PRO1	DNA-directed RNA polymerase I subunit RPA1	POLR1A	O95602	O95602	4.3389	-0.2084	XT NP A	2023ms1276	transcription by RNA polymerase I [GO:0006360]; negative regulation of protein localization to nucleolus [GO:1904750]	RNA polymerase I activity [GO:0001054]; DNA binding [GO:0003677]; chromatin binding [GO:0003682]; protein binding [GO:0005515]; zinc ion binding [GO:0008270]; DNA-directed 5'-3' RNA polymerase activity [GO:0003899]	nucleoplasm [GO:0005654]; chromosome [GO:0005694]; RNA polymerase I complex [GO:0005736]
Nafisa_SEN7	Heterogeneous nuclear ribonucleoprotein L-like;Isoform of Q8WVV9, Isoform 4 of Heterogeneous nuclear ribonucleoprotein L-like	HNRNPLL;HNRNPLL	NA	Q8WVV9;Q8WVV9-4	4.6536	0.0408	XT NP A	2023ms1276	mRNA processing [GO:0006397]; positive regulation of RNA splicing [GO:0033120]; regulation of RNA splicing [GO:0043484];	RNA binding [GO:0003723]; mRNA binding [GO:0003729]; protein binding [GO:0005515];	membrane [GO:0016020]; nucleus [GO:0005634];
Nafisa_SEN6	Heterogeneous nuclear ribonucleoprotein L-like;Isoform of Q8WVV9, Isoform 4 of Heterogeneous nuclear ribonucleoprotein L-like	HNRNPLL;HNRNPLL	NA	Q8WVV9;Q8WVV9-4	4.652	0.0249	XT NP A	2023ms1276	mRNA processing [GO:0006397]; positive regulation of RNA splicing [GO:0033120]; regulation of RNA splicing [GO:0043484];	RNA binding [GO:0003723]; mRNA binding [GO:0003729]; protein binding [GO:0005515];	membrane [GO:0016020]; nucleus [GO:0005634];
Nafisa_SEN5	Heterogeneous nuclear ribonucleoprotein L-like;Isoform of Q8WVV9, Isoform 4 of Heterogeneous nuclear ribonucleoprotein L-like	HNRNPLL;HNRNPLL	NA	Q8WVV9;Q8WVV9-4	4.7527	0.0996	XT NP A	2023ms1276	mRNA processing [GO:0006397]; positive regulation of RNA splicing [GO:0033120]; regulation of RNA splicing [GO:0043484];	RNA binding [GO:0003723]; mRNA binding [GO:0003729]; protein binding [GO:0005515];	membrane [GO:0016020]; nucleus [GO:0005634];
Nafisa_SEN4	Heterogeneous nuclear ribonucleoprotein L-like;Isoform of Q8WVV9, Isoform 4 of Heterogeneous nuclear ribonucleoprotein L-like	HNRNPLL;HNRNPLL	NA	Q8WVV9;Q8WVV9-4	4.5875	-0.0328	XT NP A	2023ms1276	mRNA processing [GO:0006397]; positive regulation of RNA splicing [GO:0033120]; regulation of RNA splicing [GO:0043484];	RNA binding [GO:0003723]; mRNA binding [GO:0003729]; protein binding [GO:0005515];	membrane [GO:0016020]; nucleus [GO:0005634];
Nafisa_SEN3	Heterogeneous nuclear ribonucleoprotein L-like;Isoform of Q8WVV9, Isoform 4 of Heterogeneous nuclear ribonucleoprotein L-like	HNRNPLL;HNRNPLL	NA	Q8WVV9;Q8WVV9-4	4.6121	-0.0076	XT NP A	2023ms1276	mRNA processing [GO:0006397]; positive regulation of RNA splicing [GO:0033120]; regulation of RNA splicing [GO:0043484];	RNA binding [GO:0003723]; mRNA binding [GO:0003729]; protein binding [GO:0005515];	membrane [GO:0016020]; nucleus [GO:0005634];
Nafisa_SEN2	Heterogeneous nuclear ribonucleoprotein L-like;Isoform of Q8WVV9, Isoform 4 of Heterogeneous nuclear ribonucleoprotein L-like	HNRNPLL;HNRNPLL	NA	Q8WVV9;Q8WVV9-4	4.7217	0.0887	XT NP A	2023ms1276	mRNA processing [GO:0006397]; positive regulation of RNA splicing [GO:0033120]; regulation of RNA splicing [GO:0043484];	RNA binding [GO:0003723]; mRNA binding [GO:0003729]; protein binding [GO:0005515];	membrane [GO:0016020]; nucleus [GO:0005634];
Nafisa_SEN1	Heterogeneous nuclear ribonucleoprotein L-like;Isoform of Q8WVV9, Isoform 4 of Heterogeneous nuclear ribonucleoprotein L-like	HNRNPLL;HNRNPLL	NA	Q8WVV9;Q8WVV9-4	4.6199	0.0022	XT NP A	2023ms1276	mRNA processing [GO:0006397]; positive regulation of RNA splicing [GO:0033120]; regulation of RNA splicing [GO:0043484];	RNA binding [GO:0003723]; mRNA binding [GO:0003729]; protein binding [GO:0005515];	membrane [GO:0016020]; nucleus [GO:0005634];
Nafisa_PRO7	Heterogeneous nuclear ribonucleoprotein L-like;Isoform of Q8WVV9, Isoform 4 of Heterogeneous nuclear ribonucleoprotein L-like	HNRNPLL;HNRNPLL	NA	Q8WVV9;Q8WVV9-4	4.3252	-0.2296	XT NP A	2023ms1276	mRNA processing [GO:0006397]; positive regulation of RNA splicing [GO:0033120]; regulation of RNA splicing [GO:0043484];	RNA binding [GO:0003723]; mRNA binding [GO:0003729]; protein binding [GO:0005515];	membrane [GO:0016020]; nucleus [GO:0005634];
Nafisa_PRO6	Heterogeneous nuclear ribonucleoprotein L-like;Isoform of Q8WVV9, Isoform 4 of Heterogeneous nuclear ribonucleoprotein L-like	HNRNPLL;HNRNPLL	NA	Q8WVV9;Q8WVV9-4	4.2772	-0.2678	XT NP A	2023ms1276	mRNA processing [GO:0006397]; positive regulation of RNA splicing [GO:0033120]; regulation of RNA splicing [GO:0043484];	RNA binding [GO:0003723]; mRNA binding [GO:0003729]; protein binding [GO:0005515];	membrane [GO:0016020]; nucleus [GO:0005634];
Nafisa_PRO5	Heterogeneous nuclear ribonucleoprotein L-like;Isoform of Q8WVV9, Isoform 4 of Heterogeneous nuclear ribonucleoprotein L-like	HNRNPLL;HNRNPLL	NA	Q8WVV9;Q8WVV9-4	4.1878	-0.3494	XT NP A	2023ms1276	mRNA processing [GO:0006397]; positive regulation of RNA splicing [GO:0033120]; regulation of RNA splicing [GO:0043484];	RNA binding [GO:0003723]; mRNA binding [GO:0003729]; protein binding [GO:0005515];	membrane [GO:0016020]; nucleus [GO:0005634];
Nafisa_PRO4	Heterogeneous nuclear ribonucleoprotein L-like;Isoform of Q8WVV9, Isoform 4 of Heterogeneous nuclear ribonucleoprotein L-like	HNRNPLL;HNRNPLL	NA	Q8WVV9;Q8WVV9-4	4.2622	-0.31	XT NP A	2023ms1276	mRNA processing [GO:0006397]; positive regulation of RNA splicing [GO:0033120]; regulation of RNA splicing [GO:0043484];	RNA binding [GO:0003723]; mRNA binding [GO:0003729]; protein binding [GO:0005515];	membrane [GO:0016020]; nucleus [GO:0005634];
Nafisa_PRO3	Heterogeneous nuclear ribonucleoprotein L-like;Isoform of Q8WVV9, Isoform 4 of Heterogeneous nuclear ribonucleoprotein L-like	HNRNPLL;HNRNPLL	NA	Q8WVV9;Q8WVV9-4	4.364	-0.2065	XT NP A	2023ms1276	mRNA processing [GO:0006397]; positive regulation of RNA splicing [GO:0033120]; regulation of RNA splicing [GO:0043484];	RNA binding [GO:0003723]; mRNA binding [GO:0003729]; protein binding [GO:0005515];	membrane [GO:0016020]; nucleus [GO:0005634];
Nafisa_PRO2	Heterogeneous nuclear ribonucleoprotein L-like;Isoform of Q8WVV9, Isoform 4 of Heterogeneous nuclear ribonucleoprotein L-like	HNRNPLL;HNRNPLL	NA	Q8WVV9;Q8WVV9-4	4.2865	-0.2653	XT NP A	2023ms1276	mRNA processing [GO:0006397]; positive regulation of RNA splicing [GO:0033120]; regulation of RNA splicing [GO:0043484];	RNA binding [GO:0003723]; mRNA binding [GO:0003729]; protein binding [GO:0005515];	membrane [GO:0016020]; nucleus [GO:0005634];
Nafisa_PRO1	Heterogeneous nuclear ribonucleoprotein L-like;Isoform of Q8WVV9, Isoform 4 of Heterogeneous nuclear ribonucleoprotein L-like	HNRNPLL;HNRNPLL	NA	Q8WVV9;Q8WVV9-4	4.2269	-0.3203	XT NP A	2023ms1276	mRNA processing [GO:0006397]; positive regulation of RNA splicing [GO:0033120]; regulation of RNA splicing [GO:0043484];	RNA binding [GO:0003723]; mRNA binding [GO:0003729]; protein binding [GO:0005515];	membrane [GO:0016020]; nucleus [GO:0005634];
Nafisa_SEN7	Vacuolar ATPase assembly integral membrane protein VMA21	VMA21	Q3ZAQ7	Q3ZAQ7	4.6681	0.0553	XT NP A	2023ms1276	regulation of ATPase activity [GO:0043462]; vacuolar proton-transporting V-type ATPase complex assembly [GO:0070072]	protein binding [GO:0005515]	lysosome [GO:0005764]; ER to Golgi transport vesicle membrane [GO:0012507]; integral component of membrane [GO:0016021]; endoplasmic reticulum-Golgi intermediate compartment membrane [GO:0033116]; endoplasmic reticulum membrane [GO:0005789]
Nafisa_SEN6	Vacuolar ATPase assembly integral membrane protein VMA21	VMA21	Q3ZAQ7	Q3ZAQ7	4.5222	-0.1048	XT NP A	2023ms1276	regulation of ATPase activity [GO:0043462]; vacuolar proton-transporting V-type ATPase complex assembly [GO:0070072]	protein binding [GO:0005515]	lysosome [GO:0005764]; ER to Golgi transport vesicle membrane [GO:0012507]; integral component of membrane [GO:0016021]; endoplasmic reticulum-Golgi intermediate compartment membrane [GO:0033116]; endoplasmic reticulum membrane [GO:0005789]
Nafisa_SEN5	Vacuolar ATPase assembly integral membrane protein VMA21	VMA21	Q3ZAQ7	Q3ZAQ7	4.7583	0.1052	XT NP A	2023ms1276	regulation of ATPase activity [GO:0043462]; vacuolar proton-transporting V-type ATPase complex assembly [GO:0070072]	protein binding [GO:0005515]	lysosome [GO:0005764]; ER to Golgi transport vesicle membrane [GO:0012507]; integral component of membrane [GO:0016021]; endoplasmic reticulum-Golgi intermediate compartment membrane [GO:0033116]; endoplasmic reticulum membrane [GO:0005789]
Nafisa_SEN4	Vacuolar ATPase assembly integral membrane protein VMA21	VMA21	Q3ZAQ7	Q3ZAQ7	4.5562	-0.0641	XT NP A	2023ms1276	regulation of ATPase activity [GO:0043462]; vacuolar proton-transporting V-type ATPase complex assembly [GO:0070072]	protein binding [GO:0005515]	lysosome [GO:0005764]; ER to Golgi transport vesicle membrane [GO:0012507]; integral component of membrane [GO:0016021]; endoplasmic reticulum-Golgi intermediate compartment membrane [GO:0033116]; endoplasmic reticulum membrane [GO:0005789]
Nafisa_SEN3	Vacuolar ATPase assembly integral membrane protein VMA21	VMA21	Q3ZAQ7	Q3ZAQ7	4.6629	0.0432	XT NP A	2023ms1276	regulation of ATPase activity [GO:0043462]; vacuolar proton-transporting V-type ATPase complex assembly [GO:0070072]	protein binding [GO:0005515]	lysosome [GO:0005764]; ER to Golgi transport vesicle membrane [GO:0012507]; integral component of membrane [GO:0016021]; endoplasmic reticulum-Golgi intermediate compartment membrane [GO:0033116]; endoplasmic reticulum membrane [GO:0005789]
Nafisa_SEN2	Vacuolar ATPase assembly integral membrane protein VMA21	VMA21	Q3ZAQ7	Q3ZAQ7	4.6762	0.0433	XT NP A	2023ms1276	regulation of ATPase activity [GO:0043462]; vacuolar proton-transporting V-type ATPase complex assembly [GO:0070072]	protein binding [GO:0005515]	lysosome [GO:0005764]; ER to Golgi transport vesicle membrane [GO:0012507]; integral component of membrane [GO:0016021]; endoplasmic reticulum-Golgi intermediate compartment membrane [GO:0033116]; endoplasmic reticulum membrane [GO:0005789]
Nafisa_SEN1	Vacuolar ATPase assembly integral membrane protein VMA21	VMA21	Q3ZAQ7	Q3ZAQ7	4.5768	-0.0409	XT NP A	2023ms1276	regulation of ATPase activity [GO:0043462]; vacuolar proton-transporting V-type ATPase complex assembly [GO:0070072]	protein binding [GO:0005515]	lysosome [GO:0005764]; ER to Golgi transport vesicle membrane [GO:0012507]; integral component of membrane [GO:0016021]; endoplasmic reticulum-Golgi intermediate compartment membrane [GO:0033116]; endoplasmic reticulum membrane [GO:0005789]
Nafisa_PRO7	Vacuolar ATPase assembly integral membrane protein VMA21	VMA21	Q3ZAQ7	Q3ZAQ7	4.007	-0.5479	XT NP A	2023ms1276	regulation of ATPase activity [GO:0043462]; vacuolar proton-transporting V-type ATPase complex assembly [GO:0070072]	protein binding [GO:0005515]	lysosome [GO:0005764]; ER to Golgi transport vesicle membrane [GO:0012507]; integral component of membrane [GO:0016021]; endoplasmic reticulum-Golgi intermediate compartment membrane [GO:0033116]; endoplasmic reticulum membrane [GO:0005789]
Nafisa_PRO6	Vacuolar ATPase assembly integral membrane protein VMA21	VMA21	Q3ZAQ7	Q3ZAQ7	4.1225	-0.4226	XT NP A	2023ms1276	regulation of ATPase activity [GO:0043462]; vacuolar proton-transporting V-type ATPase complex assembly [GO:0070072]	protein binding [GO:0005515]	lysosome [GO:0005764]; ER to Golgi transport vesicle membrane [GO:0012507]; integral component of membrane [GO:0016021]; endoplasmic reticulum-Golgi intermediate compartment membrane [GO:0033116]; endoplasmic reticulum membrane [GO:0005789]
Nafisa_PRO5	Vacuolar ATPase assembly integral membrane protein VMA21	VMA21	Q3ZAQ7	Q3ZAQ7	4.0177	-0.5195	XT NP A	2023ms1276	regulation of ATPase activity [GO:0043462]; vacuolar proton-transporting V-type ATPase complex assembly [GO:0070072]	protein binding [GO:0005515]	lysosome [GO:0005764]; ER to Golgi transport vesicle membrane [GO:0012507]; integral component of membrane [GO:0016021]; endoplasmic reticulum-Golgi intermediate compartment membrane [GO:0033116]; endoplasmic reticulum membrane [GO:0005789]
Nafisa_PRO4	Vacuolar ATPase assembly integral membrane protein VMA21	VMA21	Q3ZAQ7	Q3ZAQ7	4.1568	-0.4154	XT NP A	2023ms1276	regulation of ATPase activity [GO:0043462]; vacuolar proton-transporting V-type ATPase complex assembly [GO:0070072]	protein binding [GO:0005515]	lysosome [GO:0005764]; ER to Golgi transport vesicle membrane [GO:0012507]; integral component of membrane [GO:0016021]; endoplasmic reticulum-Golgi intermediate compartment membrane [GO:0033116]; endoplasmic reticulum membrane [GO:0005789]
Nafisa_PRO3	Vacuolar ATPase assembly integral membrane protein VMA21	VMA21	Q3ZAQ7	Q3ZAQ7	4.1672	-0.4034	XT NP A	2023ms1276	regulation of ATPase activity [GO:0043462]; vacuolar proton-transporting V-type ATPase complex assembly [GO:0070072]	protein binding [GO:0005515]	lysosome [GO:0005764]; ER to Golgi transport vesicle membrane [GO:0012507]; integral component of membrane [GO:0016021]; endoplasmic reticulum-Golgi intermediate compartment membrane [GO:0033116]; endoplasmic reticulum membrane [GO:0005789]
Nafisa_PRO2	Vacuolar ATPase assembly integral membrane protein VMA21	VMA21	Q3ZAQ7	Q3ZAQ7	4.0194	-0.5324	XT NP A	2023ms1276	regulation of ATPase activity [GO:0043462]; vacuolar proton-transporting V-type ATPase complex assembly [GO:0070072]	protein binding [GO:0005515]	lysosome [GO:0005764]; ER to Golgi transport vesicle membrane [GO:0012507]; integral component of membrane [GO:0016021]; endoplasmic reticulum-Golgi intermediate compartment membrane [GO:0033116]; endoplasmic reticulum membrane [GO:0005789]
Nafisa_SEN7	BRCA2 and CDKN1A-interacting protein	BCCIP	Q9P287	Q9P287	4.9527	0.3399	XT NP B	2023ms1276	regulation of cyclin-dependent protein serine/threonine kinase activity [GO:0000079]; microtubule cytoskeleton organization [GO:0000226]; DNA repair [GO:0006281]; mitotic spindle organization [GO:0007052]; microtubule anchoring [GO:0034453]; neuroendocrine cell differentiation [GO:0061101]; mitotic spindle assembly [GO:0090307]	RNA binding [GO:0003723]; protein binding [GO:0005515]; kinase regulator activity [GO:0019207]	nucleoplasm [GO:0005654]; centrosome [GO:0005813]; centriole [GO:0005814]; cytosol [GO:0005829]; mitotic spindle pole [GO:0097431]; nuclear cyclin-dependent protein kinase holoenzyme complex [GO:0019908]; nucleus [GO:0005634]
Nafisa_SEN6	BRCA2 and CDKN1A-interacting protein	BCCIP	Q9P287	Q9P287	5.045	0.4179	XT NP B	2023ms1276	regulation of cyclin-dependent protein serine/threonine kinase activity [GO:0000079]; microtubule cytoskeleton organization [GO:0000226]; DNA repair [GO:0006281]; mitotic spindle organization [GO:0007052]; microtubule anchoring [GO:0034453]; neuroendocrine cell differentiation [GO:0061101]; mitotic spindle assembly [GO:0090307]	RNA binding [GO:0003723]; protein binding [GO:0005515]; kinase regulator activity [GO:0019207]	nucleoplasm [GO:0005654]; centrosome [GO:0005813]; centriole [GO:0005814]; cytosol [GO:0005829]; mitotic spindle pole [GO:0097431]; nuclear cyclin-dependent protein kinase holoenzyme complex [GO:0019908]; nucleus [GO:0005634]
Nafisa_SEN5	BRCA2 and CDKN1A-interacting protein	BCCIP	Q9P287	Q9P287	5.0267	0.3736	XT NP B	2023ms1276	regulation of cyclin-dependent protein serine/threonine kinase activity [GO:0000079]; microtubule cytoskeleton organization [GO:0000226]; DNA repair [GO:0006281]; mitotic spindle organization [GO:0007052]; microtubule anchoring [GO:0034453]; neuroendocrine cell differentiation [GO:0061101]; mitotic spindle assembly [GO:0090307]	RNA binding [GO:0003723]; protein binding [GO:0005515]; kinase regulator activity [GO:0019207]	nucleoplasm [GO:0005654]; centrosome [GO:0005813]; centriole [GO:0005814]; cytosol [GO:0005829]; mitotic spindle pole [GO:0097431]; nuclear cyclin-dependent protein kinase holoenzyme complex [GO:0019908]; nucleus [GO:0005634]
Nafisa_SEN4	BRCA2 and CDKN1A-interacting protein	BCCIP	Q9P287	Q9P287	4.941	0.3207	XT NP B	2023ms1276	regulation of cyclin-dependent protein serine/threonine kinase activity [GO:0000079]; microtubule cytoskeleton organization [GO:0000226]; DNA repair [GO:0006281]; mitotic spindle organization [GO:0007052]; microtubule anchoring [GO:0034453]; neuroendocrine cell differentiation [GO:0061101]; mitotic spindle assembly [GO:0090307]	RNA binding [GO:0003723]; protein binding [GO:0005515]; kinase regulator activity [GO:0019207]	nucleoplasm [GO:0005654]; centrosome [GO:0005813]; centriole [GO:0005814]; cytosol [GO:0005829]; mitotic spindle pole [GO:0097431]; nuclear cyclin-dependent protein kinase holoenzyme complex [GO:0019908]; nucleus [GO:0005634]
Nafisa_SEN3	BRCA2 and CDKN1A-interacting protein	BCCIP	Q9P287	Q9P287	4.9672	0.3475	XT NP B	2023ms1276	regulation of cyclin-dependent protein serine/threonine kinase activity [GO:0000079]; microtubule cytoskeleton organization [GO:0000226]; DNA repair [GO:0006281]; mitotic spindle organization [GO:0007052]; microtubule anchoring [GO:0034453]; neuroendocrine cell differentiation [GO:0061101]; mitotic spindle assembly [GO:0090307]	RNA binding [GO:0003723]; protein binding [GO:0005515]; kinase regulator activity [GO:0019207]	nucleoplasm [GO:0005654]; centrosome [GO:0005813]; centriole [GO:0005814]; cytosol [GO:0005829]; mitotic spindle pole [GO:0097431]; nuclear cyclin-dependent protein kinase holoenzyme complex [GO:0019908]; nucleus [GO:0005634]
Nafisa_SEN2	BRCA2 and CDKN1A-interacting protein	BCCIP	Q9P287	Q9P287	5.073	0.4401	XT NP B	2023ms1276	regulation of cyclin-dependent protein serine/threonine kinase activity [GO:0000079]; microtubule cytoskeleton organization [GO:0000226]; DNA repair [GO:0006281]; mitotic spindle organization [GO:0007052]; microtubule anchoring [GO:0034453]; neuroendocrine cell differentiation [GO:0061101]; mitotic spindle assembly [GO:0090307]	RNA binding [GO:0003723]; protein binding [GO:0005515]; kinase regulator activity [GO:0019207]	nucleoplasm [GO:0005654]; centrosome [GO:0005813]; centriole [GO:0005814]; cytosol [GO:0005829]; mitotic spindle pole [GO:0097431]; nuclear cyclin-dependent protein kinase holoenzyme complex [GO:0019908]; nucleus [GO:0005634]
Nafisa_SEN1	BRCA2 and CDKN1A-interacting protein	BCCIP	Q9P287	Q9P287	5.0444	0.4267	XT NP B	2023ms1276	regulation of cyclin-dependent protein serine/threonine kinase activity [GO:0000079]; microtubule cytoskeleton organization [GO:0000226]; DNA repair [GO:0006281]; mitotic spindle organization [GO:0007052]; microtubule anchoring [GO:0034453]; neuroendocrine cell differentiation [GO:0061101]; mitotic spindle assembly [GO:0090307]	RNA binding [GO:0003723]; protein binding [GO:0005515]; kinase regulator activity [GO:0019207]	nucleoplasm [GO:0005654]; centrosome [GO:0005813]; centriole [GO:0005814]; cytosol [GO:0005829]; mitotic spindle pole [GO:0097431]; nuclear cyclin-dependent protein kinase holoenzyme complex [GO:0019908]; nucleus [GO:0005634]
Nafisa_PRO7	BRCA2 and CDKN1A-interacting protein	BCCIP	Q9P287	Q9P287	4.1552	-0.3996	XT NP B	2023ms1276	regulation of cyclin-dependent protein serine/threonine kinase activity [GO:0000079]; microtubule cytoskeleton organization [GO:0000226]; DNA repair [GO:0006281]; mitotic spindle organization [GO:0007052]; microtubule anchoring [GO:0034453]; neuroendocrine cell differentiation [GO:0061101]; mitotic spindle assembly [GO:0090307]	RNA binding [GO:0003723]; protein binding [GO:0005515]; kinase regulator activity [GO:0019207]	nucleoplasm [GO:0005654]; centrosome [GO:0005813]; centriole [GO:0005814]; cytosol [GO:0005829]; mitotic spindle pole [GO:0097431]; nuclear cyclin-dependent protein kinase holoenzyme complex [GO:0019908]; nucleus [GO:0005634]
Nafisa_PRO6	BRCA2 and CDKN1A-interacting protein	BCCIP	Q9P287	Q9P287	4.1766	-0.3685	XT NP B	2023ms1276	regulation of cyclin-dependent protein serine/threonine kinase activity [GO:0000079]; microtubule cytoskeleton organization [GO:0000226]; DNA repair [GO:0006281]; mitotic spindle organization [GO:0007052]; microtubule anchoring [GO:0034453]; neuroendocrine cell differentiation [GO:0061101]; mitotic spindle assembly [GO:0090307]	RNA binding [GO:0003723]; protein binding [GO:0005515]; kinase regulator activity [GO:0019207]	nucleoplasm [GO:0005654]; centrosome [GO:0005813]; centriole [GO:0005814]; cytosol [GO:0005829]; mitotic spindle pole [GO:0097431]; nuclear cyclin-dependent protein kinase holoenzyme complex [GO:0019908]; nucleus [GO:0005634]
Nafisa_PRO5	BRCA2 and CDKN1A-interacting protein	BCCIP	Q9P287	Q9P287	4.1172	-0.42	XT NP B	2023ms1276	regulation of cyclin-dependent protein serine/threonine kinase activity [GO:0000079]; microtubule cytoskeleton organization [GO:0000226]; DNA repair [GO:0006281]; mitotic spindle organization [GO:0007052]; microtubule anchoring [GO:0034453]; neuroendocrine cell differentiation [GO:0061101]; mitotic spindle assembly [GO:0090307]	RNA binding [GO:0003723]; protein binding [GO:0005515]; kinase regulator activity [GO:0019207]	nucleoplasm [GO:0005654]; centrosome [GO:0005813]; centriole [GO:0005814]; cytosol [GO:0005829]; mitotic spindle pole [GO:0097431]; nuclear cyclin-dependent protein kinase holoenzyme complex [GO:0019908]; nucleus [GO:0005634]
Nafisa_PRO4	BRCA2 and CDKN1A-interacting protein	BCCIP	Q9P287	Q9P287	4.1484	-0.4239	XT NP B	2023ms1276	regulation of cyclin-dependent protein serine/threonine kinase activity [GO:0000079]; microtubule cytoskeleton organization [GO:0000226]; DNA repair [GO:0006281]; mitotic spindle organization [GO:0007052]; microtubule anchoring [GO:0034453]; neuroendocrine cell differentiation [GO:0061101]; mitotic spindle assembly [GO:0090307]	RNA binding [GO:0003723]; protein binding [GO:0005515]; kinase regulator activity [GO:0019207]	nucleoplasm [GO:0005654]; centrosome [GO:0005813]; centriole [GO:0005814]; cytosol [GO:0005829]; mitotic spindle pole [GO:0097431]; nuclear cyclin-dependent protein kinase holoenzyme complex [GO:0019908]; nucleus [GO:0005634]
Nafisa_PRO3	BRCA2 and CDKN1A-interacting protein	BCCIP	Q9P287	Q9P287	4.224	-0.3465	XT NP B	2023ms1276	regulation of cyclin-dependent protein serine/threonine kinase activity [GO:0000079]; microtubule cytoskeleton organization [GO:0000226]; DNA repair [GO:0006281]; mitotic spindle organization [GO:0007052]; microtubule anchoring [GO:0034453]; neuroendocrine cell differentiation [GO:0061101]; mitotic spindle assembly [GO:0090307]	RNA binding [GO:0003723]; protein binding [GO:0005515]; kinase regulator activity [GO:0019207]	nucleoplasm [GO:0005654]; centrosome [GO:0005813]; centriole [GO:0005814]; cytosol [GO:0005829]; mitotic spindle pole [GO:0097431]; nuclear cyclin-dependent protein kinase holoenzyme complex [GO:0019908]; nucleus [GO:0005634]
Nafisa_PRO2	BRCA2 and CDKN1A-interacting protein	BCCIP	Q9P287	Q9P287	4.1743	-0.3775	XT NP B	2023ms1276	regulation of cyclin-dependent protein serine/threonine kinase activity [GO:0000079]; microtubule cytoskeleton organization [GO:0000226]; DNA repair [GO:0006281]; mitotic spindle organization [GO:0007052]; microtubule anchoring [GO:0034453]; neuroendocrine cell differentiation [GO:0061101]; mitotic spindle assembly [GO:0090307]	RNA binding [GO:0003723]; protein binding [GO:0005515]; kinase regulator activity [GO:0019207]	nucleoplasm [GO:0005654]; centrosome [GO:0005813]; centriole [GO:0005814]; cytosol [GO:0005829]; mitotic spindle pole [GO:0097431]; nuclear cyclin-dependent protein kinase holoenzyme complex [GO:0019908]; nucleus [GO:0005634]
Nafisa_PRO1	BRCA2 and CDKN1A-interacting protein	BCCIP	Q9P287	Q9P287	4.2189	-0.3284	XT NP B	2023ms1276	regulation of cyclin-dependent protein serine/threonine kinase activity [GO:0000079]; microtubule cytoskeleton organization [GO:0000226]; DNA repair [GO:0006281]; mitotic spindle organization [GO:0007052]; microtubule anchoring [GO:0034453]; neuroendocrine cell differentiation [GO:0061101]; mitotic spindle assembly [GO:0090307]	RNA binding [GO:0003723]; protein binding [GO:0005515]; kinase regulator activity [GO:0019207]	nucleoplasm [GO:0005654]; centrosome [GO:0005813]; centriole [GO:0005814]; cytosol [GO:0005829]; mitotic spindle pole [GO:0097431]; nuclear cyclin-dependent protein kinase holoenzyme complex [GO:0019908]; nucleus [GO:0005634]
Nafisa_SEN7	FACT complex subunit SPT16	SUPT16H	Q9Y5B9	Q9Y5B9	5.6954	1.0826	XT NP A	2023ms1276	DNA replication [GO:0006260]; DNA repair [GO:0006281]; nucleosome disassembly [GO:0006337]; transcription by RNA polymerase II [GO:0006366]; positive regulation of DNA-templated transcription, elongation [GO:0032786]; transcription elongation from RNA polymerase II promoter [GO:0006368]; DNA replication-independent nucleosome organization [GO:0034724]; positive regulation of transcription elongation from RNA polymerase II promoter [GO:0032968]	RNA binding [GO:0003723]; protein binding [GO:0005515]; nucleosome binding [GO:0031491]	nucleoplasm [GO:0005654]; FACT complex [GO:0035101]
Nafisa_SEN6	FACT complex subunit SPT16	SUPT16H	Q9Y5B9	Q9Y5B9	5.7542	1.1271	XT NP A	2023ms1276	DNA replication [GO:0006260]; DNA repair [GO:0006281]; nucleosome disassembly [GO:0006337]; transcription by RNA polymerase II [GO:0006366]; positive regulation of DNA-templated transcription, elongation [GO:0032786]; transcription elongation from RNA polymerase II promoter [GO:0006368]; DNA replication-independent nucleosome organization [GO:0034724]; positive regulation of transcription elongation from RNA polymerase II promoter [GO:0032968]	RNA binding [GO:0003723]; protein binding [GO:0005515]; nucleosome binding [GO:0031491]	nucleoplasm [GO:0005654]; FACT complex [GO:0035101]
Nafisa_SEN5	FACT complex subunit SPT16	SUPT16H	Q9Y5B9	Q9Y5B9	5.7443	1.0912	XT NP A	2023ms1276	DNA replication [GO:0006260]; DNA repair [GO:0006281]; nucleosome disassembly [GO:0006337]; transcription by RNA polymerase II [GO:0006366]; positive regulation of DNA-templated transcription, elongation [GO:0032786]; transcription elongation from RNA polymerase II promoter [GO:0006368]; DNA replication-independent nucleosome organization [GO:0034724]; positive regulation of transcription elongation from RNA polymerase II promoter [GO:0032968]	RNA binding [GO:0003723]; protein binding [GO:0005515]; nucleosome binding [GO:0031491]	nucleoplasm [GO:0005654]; FACT complex [GO:0035101]
Nafisa_SEN4	FACT complex subunit SPT16	SUPT16H	Q9Y5B9	Q9Y5B9	5.6989	1.0785	XT NP A	2023ms1276	DNA replication [GO:0006260]; DNA repair [GO:0006281]; nucleosome disassembly [GO:0006337]; transcription by RNA polymerase II [GO:0006366]; positive regulation of DNA-templated transcription, elongation [GO:0032786]; transcription elongation from RNA polymerase II promoter [GO:0006368]; DNA replication-independent nucleosome organization [GO:0034724]; positive regulation of transcription elongation from RNA polymerase II promoter [GO:0032968]	RNA binding [GO:0003723]; protein binding [GO:0005515]; nucleosome binding [GO:0031491]	nucleoplasm [GO:0005654]; FACT complex [GO:0035101]
Nafisa_SEN3	FACT complex subunit SPT16	SUPT16H	Q9Y5B9	Q9Y5B9	5.7081	1.0885	XT NP A	2023ms1276	DNA replication [GO:0006260]; DNA repair [GO:0006281]; nucleosome disassembly [GO:0006337]; transcription by RNA polymerase II [GO:0006366]; positive regulation of DNA-templated transcription, elongation [GO:0032786]; transcription elongation from RNA polymerase II promoter [GO:0006368]; DNA replication-independent nucleosome organization [GO:0034724]; positive regulation of transcription elongation from RNA polymerase II promoter [GO:0032968]	RNA binding [GO:0003723]; protein binding [GO:0005515]; nucleosome binding [GO:0031491]	nucleoplasm [GO:0005654]; FACT complex [GO:0035101]
Nafisa_SEN2	FACT complex subunit SPT16	SUPT16H	Q9Y5B9	Q9Y5B9	5.7526	1.1196	XT NP A	2023ms1276	DNA replication [GO:0006260]; DNA repair [GO:0006281]; nucleosome disassembly [GO:0006337]; transcription by RNA polymerase II [GO:0006366]; positive regulation of DNA-templated transcription, elongation [GO:0032786]; transcription elongation from RNA polymerase II promoter [GO:0006368]; DNA replication-independent nucleosome organization [GO:0034724]; positive regulation of transcription elongation from RNA polymerase II promoter [GO:0032968]	RNA binding [GO:0003723]; protein binding [GO:0005515]; nucleosome binding [GO:0031491]	nucleoplasm [GO:0005654]; FACT complex [GO:0035101]
Nafisa_SEN1	FACT complex subunit SPT16	SUPT16H	Q9Y5B9	Q9Y5B9	5.6943	1.0766	XT NP A	2023ms1276	DNA replication [GO:0006260]; DNA repair [GO:0006281]; nucleosome disassembly [GO:0006337]; transcription by RNA polymerase II [GO:0006366]; positive regulation of DNA-templated transcription, elongation [GO:0032786]; transcription elongation from RNA polymerase II promoter [GO:0006368]; DNA replication-independent nucleosome organization [GO:0034724]; positive regulation of transcription elongation from RNA polymerase II promoter [GO:0032968]	RNA binding [GO:0003723]; protein binding [GO:0005515]; nucleosome binding [GO:0031491]	nucleoplasm [GO:0005654]; FACT complex [GO:0035101]
Nafisa_PRO7	FACT complex subunit SPT16	SUPT16H	Q9Y5B9	Q9Y5B9	5.2926	0.7377	XT NP A	2023ms1276	DNA replication [GO:0006260]; DNA repair [GO:0006281]; nucleosome disassembly [GO:0006337]; transcription by RNA polymerase II [GO:0006366]; positive regulation of DNA-templated transcription, elongation [GO:0032786]; transcription elongation from RNA polymerase II promoter [GO:0006368]; DNA replication-independent nucleosome organization [GO:0034724]; positive regulation of transcription elongation from RNA polymerase II promoter [GO:0032968]	RNA binding [GO:0003723]; protein binding [GO:0005515]; nucleosome binding [GO:0031491]	nucleoplasm [GO:0005654]; FACT complex [GO:0035101]
Nafisa_PRO6	FACT complex subunit SPT16	SUPT16H	Q9Y5B9	Q9Y5B9	5.2671	0.7221	XT NP A	2023ms1276	DNA replication [GO:0006260]; DNA repair [GO:0006281]; nucleosome disassembly [GO:0006337]; transcription by RNA polymerase II [GO:0006366]; positive regulation of DNA-templated transcription, elongation [GO:0032786]; transcription elongation from RNA polymerase II promoter [GO:0006368]; DNA replication-independent nucleosome organization [GO:0034724]; positive regulation of transcription elongation from RNA polymerase II promoter [GO:0032968]	RNA binding [GO:0003723]; protein binding [GO:0005515]; nucleosome binding [GO:0031491]	nucleoplasm [GO:0005654]; FACT complex [GO:0035101]
Nafisa_PRO5	FACT complex subunit SPT16	SUPT16H	Q9Y5B9	Q9Y5B9	5.2328	0.6956	XT NP A	2023ms1276	DNA replication [GO:0006260]; DNA repair [GO:0006281]; nucleosome disassembly [GO:0006337]; transcription by RNA polymerase II [GO:0006366]; positive regulation of DNA-templated transcription, elongation [GO:0032786]; transcription elongation from RNA polymerase II promoter [GO:0006368]; DNA replication-independent nucleosome organization [GO:0034724]; positive regulation of transcription elongation from RNA polymerase II promoter [GO:0032968]	RNA binding [GO:0003723]; protein binding [GO:0005515]; nucleosome binding [GO:0031491]	nucleoplasm [GO:0005654]; FACT complex [GO:0035101]
Nafisa_PRO4	FACT complex subunit SPT16	SUPT16H	Q9Y5B9	Q9Y5B9	5.3684	0.7962	XT NP A	2023ms1276	DNA replication [GO:0006260]; DNA repair [GO:0006281]; nucleosome disassembly [GO:0006337]; transcription by RNA polymerase II [GO:0006366]; positive regulation of DNA-templated transcription, elongation [GO:0032786]; transcription elongation from RNA polymerase II promoter [GO:0006368]; DNA replication-independent nucleosome organization [GO:0034724]; positive regulation of transcription elongation from RNA polymerase II promoter [GO:0032968]	RNA binding [GO:0003723]; protein binding [GO:0005515]; nucleosome binding [GO:0031491]	nucleoplasm [GO:0005654]; FACT complex [GO:0035101]
Nafisa_PRO3	FACT complex subunit SPT16	SUPT16H	Q9Y5B9	Q9Y5B9	5.3393	0.7688	XT NP A	2023ms1276	DNA replication [GO:0006260]; DNA repair [GO:0006281]; nucleosome disassembly [GO:0006337]; transcription by RNA polymerase II [GO:0006366]; positive regulation of DNA-templated transcription, elongation [GO:0032786]; transcription elongation from RNA polymerase II promoter [GO:0006368]; DNA replication-independent nucleosome organization [GO:0034724]; positive regulation of transcription elongation from RNA polymerase II promoter [GO:0032968]	RNA binding [GO:0003723]; protein binding [GO:0005515]; nucleosome binding [GO:0031491]	nucleoplasm [GO:0005654]; FACT complex [GO:0035101]
Nafisa_PRO2	FACT complex subunit SPT16	SUPT16H	Q9Y5B9	Q9Y5B9	5.2855	0.7337	XT NP A	2023ms1276	DNA replication [GO:0006260]; DNA repair [GO:0006281]; nucleosome disassembly [GO:0006337]; transcription by RNA polymerase II [GO:0006366]; positive regulation of DNA-templated transcription, elongation [GO:0032786]; transcription elongation from RNA polymerase II promoter [GO:0006368]; DNA replication-independent nucleosome organization [GO:0034724]; positive regulation of transcription elongation from RNA polymerase II promoter [GO:0032968]	RNA binding [GO:0003723]; protein binding [GO:0005515]; nucleosome binding [GO:0031491]	nucleoplasm [GO:0005654]; FACT complex [GO:0035101]
Nafisa_PRO1	FACT complex subunit SPT16	SUPT16H	Q9Y5B9	Q9Y5B9	5.2402	0.693	XT NP A	2023ms1276	DNA replication [GO:0006260]; DNA repair [GO:0006281]; nucleosome disassembly [GO:0006337]; transcription by RNA polymerase II [GO:0006366]; positive regulation of DNA-templated transcription, elongation [GO:0032786]; transcription elongation from RNA polymerase II promoter [GO:0006368]; DNA replication-independent nucleosome organization [GO:0034724]; positive regulation of transcription elongation from RNA polymerase II promoter [GO:0032968]	RNA binding [GO:0003723]; protein binding [GO:0005515]; nucleosome binding [GO:0031491]	nucleoplasm [GO:0005654]; FACT complex [GO:0035101]
Nafisa_SEN7	Liprin-beta-2	PPFIBP2	Q8ND30	Q8ND30	4.3454	-0.2674	XT NP A	2023ms1276	neuromuscular junction development [GO:0007528]; synapse organization [GO:0050808]	molecular_function [GO:0003674]; protein binding [GO:0005515]; identical protein binding [GO:0042802]	extracellular space [GO:0005615]; cytosol [GO:0005829]; presynaptic active zone [GO:0048786]
Nafisa_SEN6	Liprin-beta-2	PPFIBP2	Q8ND30	Q8ND30	4.2865	-0.3406	XT NP A	2023ms1276	neuromuscular junction development [GO:0007528]; synapse organization [GO:0050808]	molecular_function [GO:0003674]; protein binding [GO:0005515]; identical protein binding [GO:0042802]	extracellular space [GO:0005615]; cytosol [GO:0005829]; presynaptic active zone [GO:0048786]
Nafisa_SEN5	Liprin-beta-2	PPFIBP2	Q8ND30	Q8ND30	4.3661	-0.287	XT NP A	2023ms1276	neuromuscular junction development [GO:0007528]; synapse organization [GO:0050808]	molecular_function [GO:0003674]; protein binding [GO:0005515]; identical protein binding [GO:0042802]	extracellular space [GO:0005615]; cytosol [GO:0005829]; presynaptic active zone [GO:0048786]
Nafisa_SEN4	Liprin-beta-2	PPFIBP2	Q8ND30	Q8ND30	4.3234	-0.297	XT NP A	2023ms1276	neuromuscular junction development [GO:0007528]; synapse organization [GO:0050808]	molecular_function [GO:0003674]; protein binding [GO:0005515]; identical protein binding [GO:0042802]	extracellular space [GO:0005615]; cytosol [GO:0005829]; presynaptic active zone [GO:0048786]
Nafisa_SEN3	Liprin-beta-2	PPFIBP2	Q8ND30	Q8ND30	4.3268	-0.2929	XT NP A	2023ms1276	neuromuscular junction development [GO:0007528]; synapse organization [GO:0050808]	molecular_function [GO:0003674]; protein binding [GO:0005515]; identical protein binding [GO:0042802]	extracellular space [GO:0005615]; cytosol [GO:0005829]; presynaptic active zone [GO:0048786]
Nafisa_SEN2	Liprin-beta-2	PPFIBP2	Q8ND30	Q8ND30	4.3296	-0.3033	XT NP A	2023ms1276	neuromuscular junction development [GO:0007528]; synapse organization [GO:0050808]	molecular_function [GO:0003674]; protein binding [GO:0005515]; identical protein binding [GO:0042802]	extracellular space [GO:0005615]; cytosol [GO:0005829]; presynaptic active zone [GO:0048786]
Nafisa_SEN1	Liprin-beta-2	PPFIBP2	Q8ND30	Q8ND30	4.3565	-0.2612	XT NP A	2023ms1276	neuromuscular junction development [GO:0007528]; synapse organization [GO:0050808]	molecular_function [GO:0003674]; protein binding [GO:0005515]; identical protein binding [GO:0042802]	extracellular space [GO:0005615]; cytosol [GO:0005829]; presynaptic active zone [GO:0048786]
Nafisa_PRO7	Liprin-beta-2	PPFIBP2	Q8ND30	Q8ND30	4.4452	-0.1096	XT NP A	2023ms1276	neuromuscular junction development [GO:0007528]; synapse organization [GO:0050808]	molecular_function [GO:0003674]; protein binding [GO:0005515]; identical protein binding [GO:0042802]	extracellular space [GO:0005615]; cytosol [GO:0005829]; presynaptic active zone [GO:0048786]
Nafisa_PRO6	Liprin-beta-2	PPFIBP2	Q8ND30	Q8ND30	4.3631	-0.1819	XT NP A	2023ms1276	neuromuscular junction development [GO:0007528]; synapse organization [GO:0050808]	molecular_function [GO:0003674]; protein binding [GO:0005515]; identical protein binding [GO:0042802]	extracellular space [GO:0005615]; cytosol [GO:0005829]; presynaptic active zone [GO:0048786]
Nafisa_PRO5	Liprin-beta-2	PPFIBP2	Q8ND30	Q8ND30	4.3839	-0.1533	XT NP A	2023ms1276	neuromuscular junction development [GO:0007528]; synapse organization [GO:0050808]	molecular_function [GO:0003674]; protein binding [GO:0005515]; identical protein binding [GO:0042802]	extracellular space [GO:0005615]; cytosol [GO:0005829]; presynaptic active zone [GO:0048786]
Nafisa_PRO4	Liprin-beta-2	PPFIBP2	Q8ND30	Q8ND30	4.3626	-0.2096	XT NP A	2023ms1276	neuromuscular junction development [GO:0007528]; synapse organization [GO:0050808]	molecular_function [GO:0003674]; protein binding [GO:0005515]; identical protein binding [GO:0042802]	extracellular space [GO:0005615]; cytosol [GO:0005829]; presynaptic active zone [GO:0048786]
Nafisa_PRO3	Liprin-beta-2	PPFIBP2	Q8ND30	Q8ND30	4.3979	-0.1727	XT NP A	2023ms1276	neuromuscular junction development [GO:0007528]; synapse organization [GO:0050808]	molecular_function [GO:0003674]; protein binding [GO:0005515]; identical protein binding [GO:0042802]	extracellular space [GO:0005615]; cytosol [GO:0005829]; presynaptic active zone [GO:0048786]
Nafisa_PRO2	Liprin-beta-2	PPFIBP2	Q8ND30	Q8ND30	4.3467	-0.2051	XT NP A	2023ms1276	neuromuscular junction development [GO:0007528]; synapse organization [GO:0050808]	molecular_function [GO:0003674]; protein binding [GO:0005515]; identical protein binding [GO:0042802]	extracellular space [GO:0005615]; cytosol [GO:0005829]; presynaptic active zone [GO:0048786]
Nafisa_PRO1	Liprin-beta-2	PPFIBP2	Q8ND30	Q8ND30	4.2887	-0.2586	XT NP A	2023ms1276	neuromuscular junction development [GO:0007528]; synapse organization [GO:0050808]	molecular_function [GO:0003674]; protein binding [GO:0005515]; identical protein binding [GO:0042802]	extracellular space [GO:0005615]; cytosol [GO:0005829]; presynaptic active zone [GO:0048786]
Nafisa_SEN7	Tetratricopeptide repeat protein 37	TTC37	NA	Q6PGP7	4.9343	0.3215	XT NP A	2023ms1276	nuclear-transcribed mRNA catabolic process, exonucleolytic, 3'-5' [GO:0034427]	protein binding [GO:0005515]	nucleus [GO:0005634]; nucleoplasm [GO:0005654]; cytoplasm [GO:0005737]; cytosol [GO:0005829]; transcriptionally active chromatin [GO:0035327]; Ski complex [GO:0055087]
Nafisa_SEN6	Tetratricopeptide repeat protein 37	TTC37	NA	Q6PGP7	4.9334	0.3063	XT NP A	2023ms1276	nuclear-transcribed mRNA catabolic process, exonucleolytic, 3'-5' [GO:0034427]	protein binding [GO:0005515]	nucleus [GO:0005634]; nucleoplasm [GO:0005654]; cytoplasm [GO:0005737]; cytosol [GO:0005829]; transcriptionally active chromatin [GO:0035327]; Ski complex [GO:0055087]
Nafisa_SEN5	Tetratricopeptide repeat protein 37	TTC37	NA	Q6PGP7	5.0606	0.4075	XT NP A	2023ms1276	nuclear-transcribed mRNA catabolic process, exonucleolytic, 3'-5' [GO:0034427]	protein binding [GO:0005515]	nucleus [GO:0005634]; nucleoplasm [GO:0005654]; cytoplasm [GO:0005737]; cytosol [GO:0005829]; transcriptionally active chromatin [GO:0035327]; Ski complex [GO:0055087]
Nafisa_SEN4	Tetratricopeptide repeat protein 37	TTC37	NA	Q6PGP7	4.9214	0.3011	XT NP A	2023ms1276	nuclear-transcribed mRNA catabolic process, exonucleolytic, 3'-5' [GO:0034427]	protein binding [GO:0005515]	nucleus [GO:0005634]; nucleoplasm [GO:0005654]; cytoplasm [GO:0005737]; cytosol [GO:0005829]; transcriptionally active chromatin [GO:0035327]; Ski complex [GO:0055087]
Nafisa_SEN3	Tetratricopeptide repeat protein 37	TTC37	NA	Q6PGP7	4.8889	0.2692	XT NP A	2023ms1276	nuclear-transcribed mRNA catabolic process, exonucleolytic, 3'-5' [GO:0034427]	protein binding [GO:0005515]	nucleus [GO:0005634]; nucleoplasm [GO:0005654]; cytoplasm [GO:0005737]; cytosol [GO:0005829]; transcriptionally active chromatin [GO:0035327]; Ski complex [GO:0055087]
Nafisa_SEN2	Tetratricopeptide repeat protein 37	TTC37	NA	Q6PGP7	4.9475	0.3146	XT NP A	2023ms1276	nuclear-transcribed mRNA catabolic process, exonucleolytic, 3'-5' [GO:0034427]	protein binding [GO:0005515]	nucleus [GO:0005634]; nucleoplasm [GO:0005654]; cytoplasm [GO:0005737]; cytosol [GO:0005829]; transcriptionally active chromatin [GO:0035327]; Ski complex [GO:0055087]
Nafisa_SEN1	Tetratricopeptide repeat protein 37	TTC37	NA	Q6PGP7	4.8886	0.2709	XT NP A	2023ms1276	nuclear-transcribed mRNA catabolic process, exonucleolytic, 3'-5' [GO:0034427]	protein binding [GO:0005515]	nucleus [GO:0005634]; nucleoplasm [GO:0005654]; cytoplasm [GO:0005737]; cytosol [GO:0005829]; transcriptionally active chromatin [GO:0035327]; Ski complex [GO:0055087]
Nafisa_PRO7	Tetratricopeptide repeat protein 37	TTC37	NA	Q6PGP7	4.6038	0.0489	XT NP A	2023ms1276	nuclear-transcribed mRNA catabolic process, exonucleolytic, 3'-5' [GO:0034427]	protein binding [GO:0005515]	nucleus [GO:0005634]; nucleoplasm [GO:0005654]; cytoplasm [GO:0005737]; cytosol [GO:0005829]; transcriptionally active chromatin [GO:0035327]; Ski complex [GO:0055087]
Nafisa_PRO6	Tetratricopeptide repeat protein 37	TTC37	NA	Q6PGP7	4.4733	-0.0718	XT NP A	2023ms1276	nuclear-transcribed mRNA catabolic process, exonucleolytic, 3'-5' [GO:0034427]	protein binding [GO:0005515]	nucleus [GO:0005634]; nucleoplasm [GO:0005654]; cytoplasm [GO:0005737]; cytosol [GO:0005829]; transcriptionally active chromatin [GO:0035327]; Ski complex [GO:0055087]
Nafisa_PRO5	Tetratricopeptide repeat protein 37	TTC37	NA	Q6PGP7	4.4562	-0.081	XT NP A	2023ms1276	nuclear-transcribed mRNA catabolic process, exonucleolytic, 3'-5' [GO:0034427]	protein binding [GO:0005515]	nucleus [GO:0005634]; nucleoplasm [GO:0005654]; cytoplasm [GO:0005737]; cytosol [GO:0005829]; transcriptionally active chromatin [GO:0035327]; Ski complex [GO:0055087]
Nafisa_PRO4	Tetratricopeptide repeat protein 37	TTC37	NA	Q6PGP7	4.6208	0.0485	XT NP A	2023ms1276	nuclear-transcribed mRNA catabolic process, exonucleolytic, 3'-5' [GO:0034427]	protein binding [GO:0005515]	nucleus [GO:0005634]; nucleoplasm [GO:0005654]; cytoplasm [GO:0005737]; cytosol [GO:0005829]; transcriptionally active chromatin [GO:0035327]; Ski complex [GO:0055087]
Nafisa_PRO3	Tetratricopeptide repeat protein 37	TTC37	NA	Q6PGP7	4.5935	0.023	XT NP A	2023ms1276	nuclear-transcribed mRNA catabolic process, exonucleolytic, 3'-5' [GO:0034427]	protein binding [GO:0005515]	nucleus [GO:0005634]; nucleoplasm [GO:0005654]; cytoplasm [GO:0005737]; cytosol [GO:0005829]; transcriptionally active chromatin [GO:0035327]; Ski complex [GO:0055087]
Nafisa_PRO2	Tetratricopeptide repeat protein 37	TTC37	NA	Q6PGP7	4.5243	-0.0274	XT NP A	2023ms1276	nuclear-transcribed mRNA catabolic process, exonucleolytic, 3'-5' [GO:0034427]	protein binding [GO:0005515]	nucleus [GO:0005634]; nucleoplasm [GO:0005654]; cytoplasm [GO:0005737]; cytosol [GO:0005829]; transcriptionally active chromatin [GO:0035327]; Ski complex [GO:0055087]
Nafisa_PRO1	Tetratricopeptide repeat protein 37	TTC37	NA	Q6PGP7	4.4015	-0.1457	XT NP A	2023ms1276	nuclear-transcribed mRNA catabolic process, exonucleolytic, 3'-5' [GO:0034427]	protein binding [GO:0005515]	nucleus [GO:0005634]; nucleoplasm [GO:0005654]; cytoplasm [GO:0005737]; cytosol [GO:0005829]; transcriptionally active chromatin [GO:0035327]; Ski complex [GO:0055087]
Nafisa_SEN7	Bifunctional glutamate/proline--tRNA ligase	EPRS1	P07814	P07814	6.425	1.8123	XT NP A	2023ms1276	tRNA aminoacylation for protein translation [GO:0006418]; glutamyl-tRNA aminoacylation [GO:0006424]; prolyl-tRNA aminoacylation [GO:0006433]; negative regulation of translation [GO:0017148]; cellular response to insulin stimulus [GO:0032869]; protein-containing complex assembly [GO:0065003]; cellular response to interferon-gamma [GO:0071346]; regulation of long-chain fatty acid import into cell [GO:0140212]	glutamate-tRNA ligase activity [GO:0004818]; proline-tRNA ligase activity [GO:0004827]; protein binding [GO:0005515]; ATP binding [GO:0005524]; zinc ion binding [GO:0008270]; RNA stem-loop binding [GO:0035613]; identical protein binding [GO:0042802]; protein homodimerization activity [GO:0042803]; GTPase binding [GO:0051020]	cytoplasm [GO:0005737]; cytosol [GO:0005829]; plasma membrane [GO:0005886]; membrane [GO:0016020]; aminoacyl-tRNA synthetase multienzyme complex [GO:0017101]; GAIT complex [GO:0097452]; ribonucleoprotein complex [GO:1990904]
Nafisa_SEN6	Bifunctional glutamate/proline--tRNA ligase	EPRS1	P07814	P07814	6.4468	1.8197	XT NP A	2023ms1276	tRNA aminoacylation for protein translation [GO:0006418]; glutamyl-tRNA aminoacylation [GO:0006424]; prolyl-tRNA aminoacylation [GO:0006433]; negative regulation of translation [GO:0017148]; cellular response to insulin stimulus [GO:0032869]; protein-containing complex assembly [GO:0065003]; cellular response to interferon-gamma [GO:0071346]; regulation of long-chain fatty acid import into cell [GO:0140212]	glutamate-tRNA ligase activity [GO:0004818]; proline-tRNA ligase activity [GO:0004827]; protein binding [GO:0005515]; ATP binding [GO:0005524]; zinc ion binding [GO:0008270]; RNA stem-loop binding [GO:0035613]; identical protein binding [GO:0042802]; protein homodimerization activity [GO:0042803]; GTPase binding [GO:0051020]	cytoplasm [GO:0005737]; cytosol [GO:0005829]; plasma membrane [GO:0005886]; membrane [GO:0016020]; aminoacyl-tRNA synthetase multienzyme complex [GO:0017101]; GAIT complex [GO:0097452]; ribonucleoprotein complex [GO:1990904]
Nafisa_SEN5	Bifunctional glutamate/proline--tRNA ligase	EPRS1	P07814	P07814	6.5055	1.8524	XT NP A	2023ms1276	tRNA aminoacylation for protein translation [GO:0006418]; glutamyl-tRNA aminoacylation [GO:0006424]; prolyl-tRNA aminoacylation [GO:0006433]; negative regulation of translation [GO:0017148]; cellular response to insulin stimulus [GO:0032869]; protein-containing complex assembly [GO:0065003]; cellular response to interferon-gamma [GO:0071346]; regulation of long-chain fatty acid import into cell [GO:0140212]	glutamate-tRNA ligase activity [GO:0004818]; proline-tRNA ligase activity [GO:0004827]; protein binding [GO:0005515]; ATP binding [GO:0005524]; zinc ion binding [GO:0008270]; RNA stem-loop binding [GO:0035613]; identical protein binding [GO:0042802]; protein homodimerization activity [GO:0042803]; GTPase binding [GO:0051020]	cytoplasm [GO:0005737]; cytosol [GO:0005829]; plasma membrane [GO:0005886]; membrane [GO:0016020]; aminoacyl-tRNA synthetase multienzyme complex [GO:0017101]; GAIT complex [GO:0097452]; ribonucleoprotein complex [GO:1990904]
Nafisa_SEN4	Bifunctional glutamate/proline--tRNA ligase	EPRS1	P07814	P07814	6.4276	1.8073	XT NP A	2023ms1276	tRNA aminoacylation for protein translation [GO:0006418]; glutamyl-tRNA aminoacylation [GO:0006424]; prolyl-tRNA aminoacylation [GO:0006433]; negative regulation of translation [GO:0017148]; cellular response to insulin stimulus [GO:0032869]; protein-containing complex assembly [GO:0065003]; cellular response to interferon-gamma [GO:0071346]; regulation of long-chain fatty acid import into cell [GO:0140212]	glutamate-tRNA ligase activity [GO:0004818]; proline-tRNA ligase activity [GO:0004827]; protein binding [GO:0005515]; ATP binding [GO:0005524]; zinc ion binding [GO:0008270]; RNA stem-loop binding [GO:0035613]; identical protein binding [GO:0042802]; protein homodimerization activity [GO:0042803]; GTPase binding [GO:0051020]	cytoplasm [GO:0005737]; cytosol [GO:0005829]; plasma membrane [GO:0005886]; membrane [GO:0016020]; aminoacyl-tRNA synthetase multienzyme complex [GO:0017101]; GAIT complex [GO:0097452]; ribonucleoprotein complex [GO:1990904]
Nafisa_SEN3	Bifunctional glutamate/proline--tRNA ligase	EPRS1	P07814	P07814	6.4389	1.8192	XT NP A	2023ms1276	tRNA aminoacylation for protein translation [GO:0006418]; glutamyl-tRNA aminoacylation [GO:0006424]; prolyl-tRNA aminoacylation [GO:0006433]; negative regulation of translation [GO:0017148]; cellular response to insulin stimulus [GO:0032869]; protein-containing complex assembly [GO:0065003]; cellular response to interferon-gamma [GO:0071346]; regulation of long-chain fatty acid import into cell [GO:0140212]	glutamate-tRNA ligase activity [GO:0004818]; proline-tRNA ligase activity [GO:0004827]; protein binding [GO:0005515]; ATP binding [GO:0005524]; zinc ion binding [GO:0008270]; RNA stem-loop binding [GO:0035613]; identical protein binding [GO:0042802]; protein homodimerization activity [GO:0042803]; GTPase binding [GO:0051020]	cytoplasm [GO:0005737]; cytosol [GO:0005829]; plasma membrane [GO:0005886]; membrane [GO:0016020]; aminoacyl-tRNA synthetase multienzyme complex [GO:0017101]; GAIT complex [GO:0097452]; ribonucleoprotein complex [GO:1990904]
Nafisa_SEN2	Bifunctional glutamate/proline--tRNA ligase	EPRS1	P07814	P07814	6.4733	1.8403	XT NP A	2023ms1276	tRNA aminoacylation for protein translation [GO:0006418]; glutamyl-tRNA aminoacylation [GO:0006424]; prolyl-tRNA aminoacylation [GO:0006433]; negative regulation of translation [GO:0017148]; cellular response to insulin stimulus [GO:0032869]; protein-containing complex assembly [GO:0065003]; cellular response to interferon-gamma [GO:0071346]; regulation of long-chain fatty acid import into cell [GO:0140212]	glutamate-tRNA ligase activity [GO:0004818]; proline-tRNA ligase activity [GO:0004827]; protein binding [GO:0005515]; ATP binding [GO:0005524]; zinc ion binding [GO:0008270]; RNA stem-loop binding [GO:0035613]; identical protein binding [GO:0042802]; protein homodimerization activity [GO:0042803]; GTPase binding [GO:0051020]	cytoplasm [GO:0005737]; cytosol [GO:0005829]; plasma membrane [GO:0005886]; membrane [GO:0016020]; aminoacyl-tRNA synthetase multienzyme complex [GO:0017101]; GAIT complex [GO:0097452]; ribonucleoprotein complex [GO:1990904]
Nafisa_SEN1	Bifunctional glutamate/proline--tRNA ligase	EPRS1	P07814	P07814	6.4705	1.8528	XT NP A	2023ms1276	tRNA aminoacylation for protein translation [GO:0006418]; glutamyl-tRNA aminoacylation [GO:0006424]; prolyl-tRNA aminoacylation [GO:0006433]; negative regulation of translation [GO:0017148]; cellular response to insulin stimulus [GO:0032869]; protein-containing complex assembly [GO:0065003]; cellular response to interferon-gamma [GO:0071346]; regulation of long-chain fatty acid import into cell [GO:0140212]	glutamate-tRNA ligase activity [GO:0004818]; proline-tRNA ligase activity [GO:0004827]; protein binding [GO:0005515]; ATP binding [GO:0005524]; zinc ion binding [GO:0008270]; RNA stem-loop binding [GO:0035613]; identical protein binding [GO:0042802]; protein homodimerization activity [GO:0042803]; GTPase binding [GO:0051020]	cytoplasm [GO:0005737]; cytosol [GO:0005829]; plasma membrane [GO:0005886]; membrane [GO:0016020]; aminoacyl-tRNA synthetase multienzyme complex [GO:0017101]; GAIT complex [GO:0097452]; ribonucleoprotein complex [GO:1990904]
Nafisa_PRO7	Bifunctional glutamate/proline--tRNA ligase	EPRS1	P07814	P07814	6.0817	1.5268	XT NP A	2023ms1276	tRNA aminoacylation for protein translation [GO:0006418]; glutamyl-tRNA aminoacylation [GO:0006424]; prolyl-tRNA aminoacylation [GO:0006433]; negative regulation of translation [GO:0017148]; cellular response to insulin stimulus [GO:0032869]; protein-containing complex assembly [GO:0065003]; cellular response to interferon-gamma [GO:0071346]; regulation of long-chain fatty acid import into cell [GO:0140212]	glutamate-tRNA ligase activity [GO:0004818]; proline-tRNA ligase activity [GO:0004827]; protein binding [GO:0005515]; ATP binding [GO:0005524]; zinc ion binding [GO:0008270]; RNA stem-loop binding [GO:0035613]; identical protein binding [GO:0042802]; protein homodimerization activity [GO:0042803]; GTPase binding [GO:0051020]	cytoplasm [GO:0005737]; cytosol [GO:0005829]; plasma membrane [GO:0005886]; membrane [GO:0016020]; aminoacyl-tRNA synthetase multienzyme complex [GO:0017101]; GAIT complex [GO:0097452]; ribonucleoprotein complex [GO:1990904]
Nafisa_PRO6	Bifunctional glutamate/proline--tRNA ligase	EPRS1	P07814	P07814	6.0572	1.5122	XT NP A	2023ms1276	tRNA aminoacylation for protein translation [GO:0006418]; glutamyl-tRNA aminoacylation [GO:0006424]; prolyl-tRNA aminoacylation [GO:0006433]; negative regulation of translation [GO:0017148]; cellular response to insulin stimulus [GO:0032869]; protein-containing complex assembly [GO:0065003]; cellular response to interferon-gamma [GO:0071346]; regulation of long-chain fatty acid import into cell [GO:0140212]	glutamate-tRNA ligase activity [GO:0004818]; proline-tRNA ligase activity [GO:0004827]; protein binding [GO:0005515]; ATP binding [GO:0005524]; zinc ion binding [GO:0008270]; RNA stem-loop binding [GO:0035613]; identical protein binding [GO:0042802]; protein homodimerization activity [GO:0042803]; GTPase binding [GO:0051020]	cytoplasm [GO:0005737]; cytosol [GO:0005829]; plasma membrane [GO:0005886]; membrane [GO:0016020]; aminoacyl-tRNA synthetase multienzyme complex [GO:0017101]; GAIT complex [GO:0097452]; ribonucleoprotein complex [GO:1990904]
Nafisa_PRO5	Bifunctional glutamate/proline--tRNA ligase	EPRS1	P07814	P07814	6.036	1.4988	XT NP A	2023ms1276	tRNA aminoacylation for protein translation [GO:0006418]; glutamyl-tRNA aminoacylation [GO:0006424]; prolyl-tRNA aminoacylation [GO:0006433]; negative regulation of translation [GO:0017148]; cellular response to insulin stimulus [GO:0032869]; protein-containing complex assembly [GO:0065003]; cellular response to interferon-gamma [GO:0071346]; regulation of long-chain fatty acid import into cell [GO:0140212]	glutamate-tRNA ligase activity [GO:0004818]; proline-tRNA ligase activity [GO:0004827]; protein binding [GO:0005515]; ATP binding [GO:0005524]; zinc ion binding [GO:0008270]; RNA stem-loop binding [GO:0035613]; identical protein binding [GO:0042802]; protein homodimerization activity [GO:0042803]; GTPase binding [GO:0051020]	cytoplasm [GO:0005737]; cytosol [GO:0005829]; plasma membrane [GO:0005886]; membrane [GO:0016020]; aminoacyl-tRNA synthetase multienzyme complex [GO:0017101]; GAIT complex [GO:0097452]; ribonucleoprotein complex [GO:1990904]
Nafisa_PRO4	Bifunctional glutamate/proline--tRNA ligase	EPRS1	P07814	P07814	6.1077	1.5355	XT NP A	2023ms1276	tRNA aminoacylation for protein translation [GO:0006418]; glutamyl-tRNA aminoacylation [GO:0006424]; prolyl-tRNA aminoacylation [GO:0006433]; negative regulation of translation [GO:0017148]; cellular response to insulin stimulus [GO:0032869]; protein-containing complex assembly [GO:0065003]; cellular response to interferon-gamma [GO:0071346]; regulation of long-chain fatty acid import into cell [GO:0140212]	glutamate-tRNA ligase activity [GO:0004818]; proline-tRNA ligase activity [GO:0004827]; protein binding [GO:0005515]; ATP binding [GO:0005524]; zinc ion binding [GO:0008270]; RNA stem-loop binding [GO:0035613]; identical protein binding [GO:0042802]; protein homodimerization activity [GO:0042803]; GTPase binding [GO:0051020]	cytoplasm [GO:0005737]; cytosol [GO:0005829]; plasma membrane [GO:0005886]; membrane [GO:0016020]; aminoacyl-tRNA synthetase multienzyme complex [GO:0017101]; GAIT complex [GO:0097452]; ribonucleoprotein complex [GO:1990904]
Nafisa_PRO3	Bifunctional glutamate/proline--tRNA ligase	EPRS1	P07814	P07814	6.1001	1.5296	XT NP A	2023ms1276	tRNA aminoacylation for protein translation [GO:0006418]; glutamyl-tRNA aminoacylation [GO:0006424]; prolyl-tRNA aminoacylation [GO:0006433]; negative regulation of translation [GO:0017148]; cellular response to insulin stimulus [GO:0032869]; protein-containing complex assembly [GO:0065003]; cellular response to interferon-gamma [GO:0071346]; regulation of long-chain fatty acid import into cell [GO:0140212]	glutamate-tRNA ligase activity [GO:0004818]; proline-tRNA ligase activity [GO:0004827]; protein binding [GO:0005515]; ATP binding [GO:0005524]; zinc ion binding [GO:0008270]; RNA stem-loop binding [GO:0035613]; identical protein binding [GO:0042802]; protein homodimerization activity [GO:0042803]; GTPase binding [GO:0051020]	cytoplasm [GO:0005737]; cytosol [GO:0005829]; plasma membrane [GO:0005886]; membrane [GO:0016020]; aminoacyl-tRNA synthetase multienzyme complex [GO:0017101]; GAIT complex [GO:0097452]; ribonucleoprotein complex [GO:1990904]
Nafisa_PRO2	Bifunctional glutamate/proline--tRNA ligase	EPRS1	P07814	P07814	6.0657	1.5139	XT NP A	2023ms1276	tRNA aminoacylation for protein translation [GO:0006418]; glutamyl-tRNA aminoacylation [GO:0006424]; prolyl-tRNA aminoacylation [GO:0006433]; negative regulation of translation [GO:0017148]; cellular response to insulin stimulus [GO:0032869]; protein-containing complex assembly [GO:0065003]; cellular response to interferon-gamma [GO:0071346]; regulation of long-chain fatty acid import into cell [GO:0140212]	glutamate-tRNA ligase activity [GO:0004818]; proline-tRNA ligase activity [GO:0004827]; protein binding [GO:0005515]; ATP binding [GO:0005524]; zinc ion binding [GO:0008270]; RNA stem-loop binding [GO:0035613]; identical protein binding [GO:0042802]; protein homodimerization activity [GO:0042803]; GTPase binding [GO:0051020]	cytoplasm [GO:0005737]; cytosol [GO:0005829]; plasma membrane [GO:0005886]; membrane [GO:0016020]; aminoacyl-tRNA synthetase multienzyme complex [GO:0017101]; GAIT complex [GO:0097452]; ribonucleoprotein complex [GO:1990904]
Nafisa_PRO1	Bifunctional glutamate/proline--tRNA ligase	EPRS1	P07814	P07814	6.0121	1.4648	XT NP A	2023ms1276	tRNA aminoacylation for protein translation [GO:0006418]; glutamyl-tRNA aminoacylation [GO:0006424]; prolyl-tRNA aminoacylation [GO:0006433]; negative regulation of translation [GO:0017148]; cellular response to insulin stimulus [GO:0032869]; protein-containing complex assembly [GO:0065003]; cellular response to interferon-gamma [GO:0071346]; regulation of long-chain fatty acid import into cell [GO:0140212]	glutamate-tRNA ligase activity [GO:0004818]; proline-tRNA ligase activity [GO:0004827]; protein binding [GO:0005515]; ATP binding [GO:0005524]; zinc ion binding [GO:0008270]; RNA stem-loop binding [GO:0035613]; identical protein binding [GO:0042802]; protein homodimerization activity [GO:0042803]; GTPase binding [GO:0051020]	cytoplasm [GO:0005737]; cytosol [GO:0005829]; plasma membrane [GO:0005886]; membrane [GO:0016020]; aminoacyl-tRNA synthetase multienzyme complex [GO:0017101]; GAIT complex [GO:0097452]; ribonucleoprotein complex [GO:1990904]
Nafisa_SEN7	FH1/FH2 domain-containing protein 1	FHOD1	A0A068F7M9	Q9Y613	4.9007	0.2879	XT NP A	2023ms1276	nuclear migration [GO:0007097]; positive regulation of transcription by RNA polymerase II [GO:0045944]; regulation of stress fiber assembly [GO:0051492]; positive regulation of stress fiber assembly [GO:0051496]; establishment of centrosome localization [GO:0051660]; cortical actin cytoskeleton organization [GO:0030866]; actin filament network formation [GO:0051639]	protein binding [GO:0005515]; protein domain specific binding [GO:0019904]; identical protein binding [GO:0042802]; protein self-association [GO:0043621]; actin filament binding [GO:0051015]	stress fiber [GO:0001725]; nucleus [GO:0005634]; nucleoplasm [GO:0005654]; cytosol [GO:0005829]; intercalated disc [GO:0014704]; membrane [GO:0016020]; bleb [GO:0032059]; cytoplasm [GO:0005737]; cytoskeleton [GO:0005856]
Nafisa_SEN6	FH1/FH2 domain-containing protein 1	FHOD1	A0A068F7M9	Q9Y613	4.8984	0.2713	XT NP A	2023ms1276	nuclear migration [GO:0007097]; positive regulation of transcription by RNA polymerase II [GO:0045944]; regulation of stress fiber assembly [GO:0051492]; positive regulation of stress fiber assembly [GO:0051496]; establishment of centrosome localization [GO:0051660]; cortical actin cytoskeleton organization [GO:0030866]; actin filament network formation [GO:0051639]	protein binding [GO:0005515]; protein domain specific binding [GO:0019904]; identical protein binding [GO:0042802]; protein self-association [GO:0043621]; actin filament binding [GO:0051015]	stress fiber [GO:0001725]; nucleus [GO:0005634]; nucleoplasm [GO:0005654]; cytosol [GO:0005829]; intercalated disc [GO:0014704]; membrane [GO:0016020]; bleb [GO:0032059]; cytoplasm [GO:0005737]; cytoskeleton [GO:0005856]
Nafisa_SEN5	FH1/FH2 domain-containing protein 1	FHOD1	A0A068F7M9	Q9Y613	4.9693	0.3162	XT NP A	2023ms1276	nuclear migration [GO:0007097]; positive regulation of transcription by RNA polymerase II [GO:0045944]; regulation of stress fiber assembly [GO:0051492]; positive regulation of stress fiber assembly [GO:0051496]; establishment of centrosome localization [GO:0051660]; cortical actin cytoskeleton organization [GO:0030866]; actin filament network formation [GO:0051639]	protein binding [GO:0005515]; protein domain specific binding [GO:0019904]; identical protein binding [GO:0042802]; protein self-association [GO:0043621]; actin filament binding [GO:0051015]	stress fiber [GO:0001725]; nucleus [GO:0005634]; nucleoplasm [GO:0005654]; cytosol [GO:0005829]; intercalated disc [GO:0014704]; membrane [GO:0016020]; bleb [GO:0032059]; cytoplasm [GO:0005737]; cytoskeleton [GO:0005856]
Nafisa_SEN4	FH1/FH2 domain-containing protein 1	FHOD1	A0A068F7M9	Q9Y613	4.8828	0.2624	XT NP A	2023ms1276	nuclear migration [GO:0007097]; positive regulation of transcription by RNA polymerase II [GO:0045944]; regulation of stress fiber assembly [GO:0051492]; positive regulation of stress fiber assembly [GO:0051496]; establishment of centrosome localization [GO:0051660]; cortical actin cytoskeleton organization [GO:0030866]; actin filament network formation [GO:0051639]	protein binding [GO:0005515]; protein domain specific binding [GO:0019904]; identical protein binding [GO:0042802]; protein self-association [GO:0043621]; actin filament binding [GO:0051015]	stress fiber [GO:0001725]; nucleus [GO:0005634]; nucleoplasm [GO:0005654]; cytosol [GO:0005829]; intercalated disc [GO:0014704]; membrane [GO:0016020]; bleb [GO:0032059]; cytoplasm [GO:0005737]; cytoskeleton [GO:0005856]
Nafisa_SEN3	FH1/FH2 domain-containing protein 1	FHOD1	A0A068F7M9	Q9Y613	4.8869	0.2672	XT NP A	2023ms1276	nuclear migration [GO:0007097]; positive regulation of transcription by RNA polymerase II [GO:0045944]; regulation of stress fiber assembly [GO:0051492]; positive regulation of stress fiber assembly [GO:0051496]; establishment of centrosome localization [GO:0051660]; cortical actin cytoskeleton organization [GO:0030866]; actin filament network formation [GO:0051639]	protein binding [GO:0005515]; protein domain specific binding [GO:0019904]; identical protein binding [GO:0042802]; protein self-association [GO:0043621]; actin filament binding [GO:0051015]	stress fiber [GO:0001725]; nucleus [GO:0005634]; nucleoplasm [GO:0005654]; cytosol [GO:0005829]; intercalated disc [GO:0014704]; membrane [GO:0016020]; bleb [GO:0032059]; cytoplasm [GO:0005737]; cytoskeleton [GO:0005856]
Nafisa_SEN2	FH1/FH2 domain-containing protein 1	FHOD1	A0A068F7M9	Q9Y613	4.8991	0.2662	XT NP A	2023ms1276	nuclear migration [GO:0007097]; positive regulation of transcription by RNA polymerase II [GO:0045944]; regulation of stress fiber assembly [GO:0051492]; positive regulation of stress fiber assembly [GO:0051496]; establishment of centrosome localization [GO:0051660]; cortical actin cytoskeleton organization [GO:0030866]; actin filament network formation [GO:0051639]	protein binding [GO:0005515]; protein domain specific binding [GO:0019904]; identical protein binding [GO:0042802]; protein self-association [GO:0043621]; actin filament binding [GO:0051015]	stress fiber [GO:0001725]; nucleus [GO:0005634]; nucleoplasm [GO:0005654]; cytosol [GO:0005829]; intercalated disc [GO:0014704]; membrane [GO:0016020]; bleb [GO:0032059]; cytoplasm [GO:0005737]; cytoskeleton [GO:0005856]
Nafisa_SEN1	FH1/FH2 domain-containing protein 1	FHOD1	A0A068F7M9	Q9Y613	4.8825	0.2648	XT NP A	2023ms1276	nuclear migration [GO:0007097]; positive regulation of transcription by RNA polymerase II [GO:0045944]; regulation of stress fiber assembly [GO:0051492]; positive regulation of stress fiber assembly [GO:0051496]; establishment of centrosome localization [GO:0051660]; cortical actin cytoskeleton organization [GO:0030866]; actin filament network formation [GO:0051639]	protein binding [GO:0005515]; protein domain specific binding [GO:0019904]; identical protein binding [GO:0042802]; protein self-association [GO:0043621]; actin filament binding [GO:0051015]	stress fiber [GO:0001725]; nucleus [GO:0005634]; nucleoplasm [GO:0005654]; cytosol [GO:0005829]; intercalated disc [GO:0014704]; membrane [GO:0016020]; bleb [GO:0032059]; cytoplasm [GO:0005737]; cytoskeleton [GO:0005856]
Nafisa_PRO7	FH1/FH2 domain-containing protein 1	FHOD1	A0A068F7M9	Q9Y613	4.8288	0.2739	XT NP A	2023ms1276	nuclear migration [GO:0007097]; positive regulation of transcription by RNA polymerase II [GO:0045944]; regulation of stress fiber assembly [GO:0051492]; positive regulation of stress fiber assembly [GO:0051496]; establishment of centrosome localization [GO:0051660]; cortical actin cytoskeleton organization [GO:0030866]; actin filament network formation [GO:0051639]	protein binding [GO:0005515]; protein domain specific binding [GO:0019904]; identical protein binding [GO:0042802]; protein self-association [GO:0043621]; actin filament binding [GO:0051015]	stress fiber [GO:0001725]; nucleus [GO:0005634]; nucleoplasm [GO:0005654]; cytosol [GO:0005829]; intercalated disc [GO:0014704]; membrane [GO:0016020]; bleb [GO:0032059]; cytoplasm [GO:0005737]; cytoskeleton [GO:0005856]
Nafisa_PRO6	FH1/FH2 domain-containing protein 1	FHOD1	A0A068F7M9	Q9Y613	4.8391	0.2941	XT NP A	2023ms1276	nuclear migration [GO:0007097]; positive regulation of transcription by RNA polymerase II [GO:0045944]; regulation of stress fiber assembly [GO:0051492]; positive regulation of stress fiber assembly [GO:0051496]; establishment of centrosome localization [GO:0051660]; cortical actin cytoskeleton organization [GO:0030866]; actin filament network formation [GO:0051639]	protein binding [GO:0005515]; protein domain specific binding [GO:0019904]; identical protein binding [GO:0042802]; protein self-association [GO:0043621]; actin filament binding [GO:0051015]	stress fiber [GO:0001725]; nucleus [GO:0005634]; nucleoplasm [GO:0005654]; cytosol [GO:0005829]; intercalated disc [GO:0014704]; membrane [GO:0016020]; bleb [GO:0032059]; cytoplasm [GO:0005737]; cytoskeleton [GO:0005856]
Nafisa_PRO5	FH1/FH2 domain-containing protein 1	FHOD1	A0A068F7M9	Q9Y613	4.8024	0.2652	XT NP A	2023ms1276	nuclear migration [GO:0007097]; positive regulation of transcription by RNA polymerase II [GO:0045944]; regulation of stress fiber assembly [GO:0051492]; positive regulation of stress fiber assembly [GO:0051496]; establishment of centrosome localization [GO:0051660]; cortical actin cytoskeleton organization [GO:0030866]; actin filament network formation [GO:0051639]	protein binding [GO:0005515]; protein domain specific binding [GO:0019904]; identical protein binding [GO:0042802]; protein self-association [GO:0043621]; actin filament binding [GO:0051015]	stress fiber [GO:0001725]; nucleus [GO:0005634]; nucleoplasm [GO:0005654]; cytosol [GO:0005829]; intercalated disc [GO:0014704]; membrane [GO:0016020]; bleb [GO:0032059]; cytoplasm [GO:0005737]; cytoskeleton [GO:0005856]
Nafisa_PRO4	FH1/FH2 domain-containing protein 1	FHOD1	A0A068F7M9	Q9Y613	4.8879	0.3156	XT NP A	2023ms1276	nuclear migration [GO:0007097]; positive regulation of transcription by RNA polymerase II [GO:0045944]; regulation of stress fiber assembly [GO:0051492]; positive regulation of stress fiber assembly [GO:0051496]; establishment of centrosome localization [GO:0051660]; cortical actin cytoskeleton organization [GO:0030866]; actin filament network formation [GO:0051639]	protein binding [GO:0005515]; protein domain specific binding [GO:0019904]; identical protein binding [GO:0042802]; protein self-association [GO:0043621]; actin filament binding [GO:0051015]	stress fiber [GO:0001725]; nucleus [GO:0005634]; nucleoplasm [GO:0005654]; cytosol [GO:0005829]; intercalated disc [GO:0014704]; membrane [GO:0016020]; bleb [GO:0032059]; cytoplasm [GO:0005737]; cytoskeleton [GO:0005856]
Nafisa_PRO3	FH1/FH2 domain-containing protein 1	FHOD1	A0A068F7M9	Q9Y613	4.8427	0.2722	XT NP A	2023ms1276	nuclear migration [GO:0007097]; positive regulation of transcription by RNA polymerase II [GO:0045944]; regulation of stress fiber assembly [GO:0051492]; positive regulation of stress fiber assembly [GO:0051496]; establishment of centrosome localization [GO:0051660]; cortical actin cytoskeleton organization [GO:0030866]; actin filament network formation [GO:0051639]	protein binding [GO:0005515]; protein domain specific binding [GO:0019904]; identical protein binding [GO:0042802]; protein self-association [GO:0043621]; actin filament binding [GO:0051015]	stress fiber [GO:0001725]; nucleus [GO:0005634]; nucleoplasm [GO:0005654]; cytosol [GO:0005829]; intercalated disc [GO:0014704]; membrane [GO:0016020]; bleb [GO:0032059]; cytoplasm [GO:0005737]; cytoskeleton [GO:0005856]
Nafisa_PRO2	FH1/FH2 domain-containing protein 1	FHOD1	A0A068F7M9	Q9Y613	4.8535	0.3017	XT NP A	2023ms1276	nuclear migration [GO:0007097]; positive regulation of transcription by RNA polymerase II [GO:0045944]; regulation of stress fiber assembly [GO:0051492]; positive regulation of stress fiber assembly [GO:0051496]; establishment of centrosome localization [GO:0051660]; cortical actin cytoskeleton organization [GO:0030866]; actin filament network formation [GO:0051639]	protein binding [GO:0005515]; protein domain specific binding [GO:0019904]; identical protein binding [GO:0042802]; protein self-association [GO:0043621]; actin filament binding [GO:0051015]	stress fiber [GO:0001725]; nucleus [GO:0005634]; nucleoplasm [GO:0005654]; cytosol [GO:0005829]; intercalated disc [GO:0014704]; membrane [GO:0016020]; bleb [GO:0032059]; cytoplasm [GO:0005737]; cytoskeleton [GO:0005856]
Nafisa_PRO1	FH1/FH2 domain-containing protein 1	FHOD1	A0A068F7M9	Q9Y613	4.8526	0.3053	XT NP A	2023ms1276	nuclear migration [GO:0007097]; positive regulation of transcription by RNA polymerase II [GO:0045944]; regulation of stress fiber assembly [GO:0051492]; positive regulation of stress fiber assembly [GO:0051496]; establishment of centrosome localization [GO:0051660]; cortical actin cytoskeleton organization [GO:0030866]; actin filament network formation [GO:0051639]	protein binding [GO:0005515]; protein domain specific binding [GO:0019904]; identical protein binding [GO:0042802]; protein self-association [GO:0043621]; actin filament binding [GO:0051015]	stress fiber [GO:0001725]; nucleus [GO:0005634]; nucleoplasm [GO:0005654]; cytosol [GO:0005829]; intercalated disc [GO:0014704]; membrane [GO:0016020]; bleb [GO:0032059]; cytoplasm [GO:0005737]; cytoskeleton [GO:0005856]
Nafisa_SEN7	Growth arrest-specific protein 1	GAS1	P54826	P54826	4.6095	-0.0033	XT NP B	2023ms1276	negative regulation of mitotic cell cycle [GO:0045930]; cell cycle [GO:0007049]; regulation of smoothened signaling pathway [GO:0008589]; negative regulation of protein processing [GO:0010955]; cellular response to vascular endothelial growth factor stimulus [GO:0035924]; regulation of apoptotic process [GO:0042981]; cell fate commitment [GO:0045165]; developmental growth [GO:0048589]; regulation of ER to Golgi vesicle-mediated transport [GO:0060628]	protein binding [GO:0005515]	plasma membrane [GO:0005886]; integral component of membrane [GO:0016021]; anchored component of plasma membrane [GO:0046658]
Nafisa_SEN6	Growth arrest-specific protein 1	GAS1	P54826	P54826	4.5258	-0.1013	XT NP B	2023ms1276	negative regulation of mitotic cell cycle [GO:0045930]; cell cycle [GO:0007049]; regulation of smoothened signaling pathway [GO:0008589]; negative regulation of protein processing [GO:0010955]; cellular response to vascular endothelial growth factor stimulus [GO:0035924]; regulation of apoptotic process [GO:0042981]; cell fate commitment [GO:0045165]; developmental growth [GO:0048589]; regulation of ER to Golgi vesicle-mediated transport [GO:0060628]	protein binding [GO:0005515]	plasma membrane [GO:0005886]; integral component of membrane [GO:0016021]; anchored component of plasma membrane [GO:0046658]
Nafisa_SEN5	Growth arrest-specific protein 1	GAS1	P54826	P54826	4.685	0.0319	XT NP B	2023ms1276	negative regulation of mitotic cell cycle [GO:0045930]; cell cycle [GO:0007049]; regulation of smoothened signaling pathway [GO:0008589]; negative regulation of protein processing [GO:0010955]; cellular response to vascular endothelial growth factor stimulus [GO:0035924]; regulation of apoptotic process [GO:0042981]; cell fate commitment [GO:0045165]; developmental growth [GO:0048589]; regulation of ER to Golgi vesicle-mediated transport [GO:0060628]	protein binding [GO:0005515]	plasma membrane [GO:0005886]; integral component of membrane [GO:0016021]; anchored component of plasma membrane [GO:0046658]
Nafisa_SEN4	Growth arrest-specific protein 1	GAS1	P54826	P54826	4.5905	-0.0298	XT NP B	2023ms1276	negative regulation of mitotic cell cycle [GO:0045930]; cell cycle [GO:0007049]; regulation of smoothened signaling pathway [GO:0008589]; negative regulation of protein processing [GO:0010955]; cellular response to vascular endothelial growth factor stimulus [GO:0035924]; regulation of apoptotic process [GO:0042981]; cell fate commitment [GO:0045165]; developmental growth [GO:0048589]; regulation of ER to Golgi vesicle-mediated transport [GO:0060628]	protein binding [GO:0005515]	plasma membrane [GO:0005886]; integral component of membrane [GO:0016021]; anchored component of plasma membrane [GO:0046658]
Nafisa_SEN3	Growth arrest-specific protein 1	GAS1	P54826	P54826	4.5936	-0.0261	XT NP B	2023ms1276	negative regulation of mitotic cell cycle [GO:0045930]; cell cycle [GO:0007049]; regulation of smoothened signaling pathway [GO:0008589]; negative regulation of protein processing [GO:0010955]; cellular response to vascular endothelial growth factor stimulus [GO:0035924]; regulation of apoptotic process [GO:0042981]; cell fate commitment [GO:0045165]; developmental growth [GO:0048589]; regulation of ER to Golgi vesicle-mediated transport [GO:0060628]	protein binding [GO:0005515]	plasma membrane [GO:0005886]; integral component of membrane [GO:0016021]; anchored component of plasma membrane [GO:0046658]
Nafisa_SEN2	Growth arrest-specific protein 1	GAS1	P54826	P54826	4.5945	-0.0384	XT NP B	2023ms1276	negative regulation of mitotic cell cycle [GO:0045930]; cell cycle [GO:0007049]; regulation of smoothened signaling pathway [GO:0008589]; negative regulation of protein processing [GO:0010955]; cellular response to vascular endothelial growth factor stimulus [GO:0035924]; regulation of apoptotic process [GO:0042981]; cell fate commitment [GO:0045165]; developmental growth [GO:0048589]; regulation of ER to Golgi vesicle-mediated transport [GO:0060628]	protein binding [GO:0005515]	plasma membrane [GO:0005886]; integral component of membrane [GO:0016021]; anchored component of plasma membrane [GO:0046658]
Nafisa_SEN1	Growth arrest-specific protein 1	GAS1	P54826	P54826	4.5974	-0.0203	XT NP B	2023ms1276	negative regulation of mitotic cell cycle [GO:0045930]; cell cycle [GO:0007049]; regulation of smoothened signaling pathway [GO:0008589]; negative regulation of protein processing [GO:0010955]; cellular response to vascular endothelial growth factor stimulus [GO:0035924]; regulation of apoptotic process [GO:0042981]; cell fate commitment [GO:0045165]; developmental growth [GO:0048589]; regulation of ER to Golgi vesicle-mediated transport [GO:0060628]	protein binding [GO:0005515]	plasma membrane [GO:0005886]; integral component of membrane [GO:0016021]; anchored component of plasma membrane [GO:0046658]
Nafisa_PRO7	Growth arrest-specific protein 1	GAS1	P54826	P54826	4.6794	0.1245	XT NP B	2023ms1276	negative regulation of mitotic cell cycle [GO:0045930]; cell cycle [GO:0007049]; regulation of smoothened signaling pathway [GO:0008589]; negative regulation of protein processing [GO:0010955]; cellular response to vascular endothelial growth factor stimulus [GO:0035924]; regulation of apoptotic process [GO:0042981]; cell fate commitment [GO:0045165]; developmental growth [GO:0048589]; regulation of ER to Golgi vesicle-mediated transport [GO:0060628]	protein binding [GO:0005515]	plasma membrane [GO:0005886]; integral component of membrane [GO:0016021]; anchored component of plasma membrane [GO:0046658]
Nafisa_PRO6	Growth arrest-specific protein 1	GAS1	P54826	P54826	4.554	0.0089	XT NP B	2023ms1276	negative regulation of mitotic cell cycle [GO:0045930]; cell cycle [GO:0007049]; regulation of smoothened signaling pathway [GO:0008589]; negative regulation of protein processing [GO:0010955]; cellular response to vascular endothelial growth factor stimulus [GO:0035924]; regulation of apoptotic process [GO:0042981]; cell fate commitment [GO:0045165]; developmental growth [GO:0048589]; regulation of ER to Golgi vesicle-mediated transport [GO:0060628]	protein binding [GO:0005515]	plasma membrane [GO:0005886]; integral component of membrane [GO:0016021]; anchored component of plasma membrane [GO:0046658]
Nafisa_PRO5	Growth arrest-specific protein 1	GAS1	P54826	P54826	4.5782	0.041	XT NP B	2023ms1276	negative regulation of mitotic cell cycle [GO:0045930]; cell cycle [GO:0007049]; regulation of smoothened signaling pathway [GO:0008589]; negative regulation of protein processing [GO:0010955]; cellular response to vascular endothelial growth factor stimulus [GO:0035924]; regulation of apoptotic process [GO:0042981]; cell fate commitment [GO:0045165]; developmental growth [GO:0048589]; regulation of ER to Golgi vesicle-mediated transport [GO:0060628]	protein binding [GO:0005515]	plasma membrane [GO:0005886]; integral component of membrane [GO:0016021]; anchored component of plasma membrane [GO:0046658]
Nafisa_PRO4	Growth arrest-specific protein 1	GAS1	P54826	P54826	4.5896	0.0174	XT NP B	2023ms1276	negative regulation of mitotic cell cycle [GO:0045930]; cell cycle [GO:0007049]; regulation of smoothened signaling pathway [GO:0008589]; negative regulation of protein processing [GO:0010955]; cellular response to vascular endothelial growth factor stimulus [GO:0035924]; regulation of apoptotic process [GO:0042981]; cell fate commitment [GO:0045165]; developmental growth [GO:0048589]; regulation of ER to Golgi vesicle-mediated transport [GO:0060628]	protein binding [GO:0005515]	plasma membrane [GO:0005886]; integral component of membrane [GO:0016021]; anchored component of plasma membrane [GO:0046658]
Nafisa_PRO3	Growth arrest-specific protein 1	GAS1	P54826	P54826	4.6023	0.0318	XT NP B	2023ms1276	negative regulation of mitotic cell cycle [GO:0045930]; cell cycle [GO:0007049]; regulation of smoothened signaling pathway [GO:0008589]; negative regulation of protein processing [GO:0010955]; cellular response to vascular endothelial growth factor stimulus [GO:0035924]; regulation of apoptotic process [GO:0042981]; cell fate commitment [GO:0045165]; developmental growth [GO:0048589]; regulation of ER to Golgi vesicle-mediated transport [GO:0060628]	protein binding [GO:0005515]	plasma membrane [GO:0005886]; integral component of membrane [GO:0016021]; anchored component of plasma membrane [GO:0046658]
Nafisa_PRO2	Growth arrest-specific protein 1	GAS1	P54826	P54826	4.602	0.0502	XT NP B	2023ms1276	negative regulation of mitotic cell cycle [GO:0045930]; cell cycle [GO:0007049]; regulation of smoothened signaling pathway [GO:0008589]; negative regulation of protein processing [GO:0010955]; cellular response to vascular endothelial growth factor stimulus [GO:0035924]; regulation of apoptotic process [GO:0042981]; cell fate commitment [GO:0045165]; developmental growth [GO:0048589]; regulation of ER to Golgi vesicle-mediated transport [GO:0060628]	protein binding [GO:0005515]	plasma membrane [GO:0005886]; integral component of membrane [GO:0016021]; anchored component of plasma membrane [GO:0046658]
Nafisa_PRO1	Growth arrest-specific protein 1	GAS1	P54826	P54826	4.5756	0.0283	XT NP B	2023ms1276	negative regulation of mitotic cell cycle [GO:0045930]; cell cycle [GO:0007049]; regulation of smoothened signaling pathway [GO:0008589]; negative regulation of protein processing [GO:0010955]; cellular response to vascular endothelial growth factor stimulus [GO:0035924]; regulation of apoptotic process [GO:0042981]; cell fate commitment [GO:0045165]; developmental growth [GO:0048589]; regulation of ER to Golgi vesicle-mediated transport [GO:0060628]	protein binding [GO:0005515]	plasma membrane [GO:0005886]; integral component of membrane [GO:0016021]; anchored component of plasma membrane [GO:0046658]
Nafisa_SEN7	Inhibin beta A chain	INHBA	A4D1W7	P07995	4.0873	-0.5254	XT NP B	2023ms1276	NA	NA	NA
Nafisa_SEN6	Inhibin beta A chain	INHBA	A4D1W7	P07995	4.2009	-0.4262	XT NP B	2023ms1276	NA	NA	NA
Nafisa_SEN5	Inhibin beta A chain	INHBA	A4D1W7	P07995	4.1299	-0.5232	XT NP B	2023ms1276	NA	NA	NA
Nafisa_SEN4	Inhibin beta A chain	INHBA	A4D1W7	P07995	4.0817	-0.5386	XT NP B	2023ms1276	NA	NA	NA
Nafisa_SEN3	Inhibin beta A chain	INHBA	A4D1W7	P07995	4.133	-0.4867	XT NP B	2023ms1276	NA	NA	NA
Nafisa_SEN2	Inhibin beta A chain	INHBA	A4D1W7	P07995	4.0995	-0.5334	XT NP B	2023ms1276	NA	NA	NA
Nafisa_SEN1	Inhibin beta A chain	INHBA	A4D1W7	P07995	4.1028	-0.5149	XT NP B	2023ms1276	NA	NA	NA
Nafisa_PRO7	Inhibin beta A chain	INHBA	A4D1W7	P07995	4.0914	-0.4634	XT NP B	2023ms1276	NA	NA	NA
Nafisa_PRO6	Inhibin beta A chain	INHBA	A4D1W7	P07995	4.1257	-0.4194	XT NP B	2023ms1276	NA	NA	NA
Nafisa_PRO5	Inhibin beta A chain	INHBA	A4D1W7	P07995	4.1281	-0.4091	XT NP B	2023ms1276	NA	NA	NA
Nafisa_PRO4	Inhibin beta A chain	INHBA	A4D1W7	P07995	4.0721	-0.5001	XT NP B	2023ms1276	NA	NA	NA
Nafisa_PRO3	Inhibin beta A chain	INHBA	A4D1W7	P07995	4.1138	-0.4567	XT NP B	2023ms1276	NA	NA	NA
Nafisa_PRO2	Inhibin beta A chain	INHBA	A4D1W7	P07995	4.1991	-0.3527	XT NP B	2023ms1276	NA	NA	NA
Nafisa_PRO1	Inhibin beta A chain	INHBA	A4D1W7	P07995	4.184	-0.3633	XT NP B	2023ms1276	NA	NA	NA
Nafisa_SEN7	Ribonuclease P protein subunit p30;Isoform of P78346, Isoform 2 of Ribonuclease P protein subunit p30	RPP30;RPP30	NA	P78346;P78346-2	5.2595	0.6467	XT NP A	2023ms1276	tRNA 5'-leader removal [GO:0001682]; rRNA processing [GO:0006364]; tRNA processing [GO:0008033]; RNA phosphodiester bond hydrolysis, endonucleolytic [GO:0090502];	ribonuclease P activity [GO:0004526]; RNA binding [GO:0003723]; protein binding [GO:0005515]; ribonuclease P RNA binding [GO:0033204];	nucleus [GO:0005634]; nucleoplasm [GO:0005654]; ribonuclease MRP complex [GO:0000172]; multimeric ribonuclease P complex [GO:0030681]; nucleolar ribonuclease P complex [GO:0005655];
Nafisa_SEN6	Ribonuclease P protein subunit p30;Isoform of P78346, Isoform 2 of Ribonuclease P protein subunit p30	RPP30;RPP30	NA	P78346;P78346-2	5.2713	0.6443	XT NP A	2023ms1276	tRNA 5'-leader removal [GO:0001682]; rRNA processing [GO:0006364]; tRNA processing [GO:0008033]; RNA phosphodiester bond hydrolysis, endonucleolytic [GO:0090502];	ribonuclease P activity [GO:0004526]; RNA binding [GO:0003723]; protein binding [GO:0005515]; ribonuclease P RNA binding [GO:0033204];	nucleus [GO:0005634]; nucleoplasm [GO:0005654]; ribonuclease MRP complex [GO:0000172]; multimeric ribonuclease P complex [GO:0030681]; nucleolar ribonuclease P complex [GO:0005655];
Nafisa_SEN5	Ribonuclease P protein subunit p30;Isoform of P78346, Isoform 2 of Ribonuclease P protein subunit p30	RPP30;RPP30	NA	P78346;P78346-2	5.2869	0.6338	XT NP A	2023ms1276	tRNA 5'-leader removal [GO:0001682]; rRNA processing [GO:0006364]; tRNA processing [GO:0008033]; RNA phosphodiester bond hydrolysis, endonucleolytic [GO:0090502];	ribonuclease P activity [GO:0004526]; RNA binding [GO:0003723]; protein binding [GO:0005515]; ribonuclease P RNA binding [GO:0033204];	nucleus [GO:0005634]; nucleoplasm [GO:0005654]; ribonuclease MRP complex [GO:0000172]; multimeric ribonuclease P complex [GO:0030681]; nucleolar ribonuclease P complex [GO:0005655];
Nafisa_SEN4	Ribonuclease P protein subunit p30;Isoform of P78346, Isoform 2 of Ribonuclease P protein subunit p30	RPP30;RPP30	NA	P78346;P78346-2	5.2283	0.6079	XT NP A	2023ms1276	tRNA 5'-leader removal [GO:0001682]; rRNA processing [GO:0006364]; tRNA processing [GO:0008033]; RNA phosphodiester bond hydrolysis, endonucleolytic [GO:0090502];	ribonuclease P activity [GO:0004526]; RNA binding [GO:0003723]; protein binding [GO:0005515]; ribonuclease P RNA binding [GO:0033204];	nucleus [GO:0005634]; nucleoplasm [GO:0005654]; ribonuclease MRP complex [GO:0000172]; multimeric ribonuclease P complex [GO:0030681]; nucleolar ribonuclease P complex [GO:0005655];
Nafisa_SEN3	Ribonuclease P protein subunit p30;Isoform of P78346, Isoform 2 of Ribonuclease P protein subunit p30	RPP30;RPP30	NA	P78346;P78346-2	5.2157	0.596	XT NP A	2023ms1276	tRNA 5'-leader removal [GO:0001682]; rRNA processing [GO:0006364]; tRNA processing [GO:0008033]; RNA phosphodiester bond hydrolysis, endonucleolytic [GO:0090502];	ribonuclease P activity [GO:0004526]; RNA binding [GO:0003723]; protein binding [GO:0005515]; ribonuclease P RNA binding [GO:0033204];	nucleus [GO:0005634]; nucleoplasm [GO:0005654]; ribonuclease MRP complex [GO:0000172]; multimeric ribonuclease P complex [GO:0030681]; nucleolar ribonuclease P complex [GO:0005655];
Nafisa_SEN2	Ribonuclease P protein subunit p30;Isoform of P78346, Isoform 2 of Ribonuclease P protein subunit p30	RPP30;RPP30	NA	P78346;P78346-2	5.2685	0.6356	XT NP A	2023ms1276	tRNA 5'-leader removal [GO:0001682]; rRNA processing [GO:0006364]; tRNA processing [GO:0008033]; RNA phosphodiester bond hydrolysis, endonucleolytic [GO:0090502];	ribonuclease P activity [GO:0004526]; RNA binding [GO:0003723]; protein binding [GO:0005515]; ribonuclease P RNA binding [GO:0033204];	nucleus [GO:0005634]; nucleoplasm [GO:0005654]; ribonuclease MRP complex [GO:0000172]; multimeric ribonuclease P complex [GO:0030681]; nucleolar ribonuclease P complex [GO:0005655];
Nafisa_SEN1	Ribonuclease P protein subunit p30;Isoform of P78346, Isoform 2 of Ribonuclease P protein subunit p30	RPP30;RPP30	NA	P78346;P78346-2	5.258	0.6403	XT NP A	2023ms1276	tRNA 5'-leader removal [GO:0001682]; rRNA processing [GO:0006364]; tRNA processing [GO:0008033]; RNA phosphodiester bond hydrolysis, endonucleolytic [GO:0090502];	ribonuclease P activity [GO:0004526]; RNA binding [GO:0003723]; protein binding [GO:0005515]; ribonuclease P RNA binding [GO:0033204];	nucleus [GO:0005634]; nucleoplasm [GO:0005654]; ribonuclease MRP complex [GO:0000172]; multimeric ribonuclease P complex [GO:0030681]; nucleolar ribonuclease P complex [GO:0005655];
Nafisa_PRO7	Ribonuclease P protein subunit p30;Isoform of P78346, Isoform 2 of Ribonuclease P protein subunit p30	RPP30;RPP30	NA	P78346;P78346-2	4.7925	0.2377	XT NP A	2023ms1276	tRNA 5'-leader removal [GO:0001682]; rRNA processing [GO:0006364]; tRNA processing [GO:0008033]; RNA phosphodiester bond hydrolysis, endonucleolytic [GO:0090502];	ribonuclease P activity [GO:0004526]; RNA binding [GO:0003723]; protein binding [GO:0005515]; ribonuclease P RNA binding [GO:0033204];	nucleus [GO:0005634]; nucleoplasm [GO:0005654]; ribonuclease MRP complex [GO:0000172]; multimeric ribonuclease P complex [GO:0030681]; nucleolar ribonuclease P complex [GO:0005655];
Nafisa_PRO6	Ribonuclease P protein subunit p30;Isoform of P78346, Isoform 2 of Ribonuclease P protein subunit p30	RPP30;RPP30	NA	P78346;P78346-2	4.6358	0.0907	XT NP A	2023ms1276	tRNA 5'-leader removal [GO:0001682]; rRNA processing [GO:0006364]; tRNA processing [GO:0008033]; RNA phosphodiester bond hydrolysis, endonucleolytic [GO:0090502];	ribonuclease P activity [GO:0004526]; RNA binding [GO:0003723]; protein binding [GO:0005515]; ribonuclease P RNA binding [GO:0033204];	nucleus [GO:0005634]; nucleoplasm [GO:0005654]; ribonuclease MRP complex [GO:0000172]; multimeric ribonuclease P complex [GO:0030681]; nucleolar ribonuclease P complex [GO:0005655];
Nafisa_PRO5	Ribonuclease P protein subunit p30;Isoform of P78346, Isoform 2 of Ribonuclease P protein subunit p30	RPP30;RPP30	NA	P78346;P78346-2	4.6737	0.1365	XT NP A	2023ms1276	tRNA 5'-leader removal [GO:0001682]; rRNA processing [GO:0006364]; tRNA processing [GO:0008033]; RNA phosphodiester bond hydrolysis, endonucleolytic [GO:0090502];	ribonuclease P activity [GO:0004526]; RNA binding [GO:0003723]; protein binding [GO:0005515]; ribonuclease P RNA binding [GO:0033204];	nucleus [GO:0005634]; nucleoplasm [GO:0005654]; ribonuclease MRP complex [GO:0000172]; multimeric ribonuclease P complex [GO:0030681]; nucleolar ribonuclease P complex [GO:0005655];
Nafisa_PRO4	Ribonuclease P protein subunit p30;Isoform of P78346, Isoform 2 of Ribonuclease P protein subunit p30	RPP30;RPP30	NA	P78346;P78346-2	4.6897	0.1174	XT NP A	2023ms1276	tRNA 5'-leader removal [GO:0001682]; rRNA processing [GO:0006364]; tRNA processing [GO:0008033]; RNA phosphodiester bond hydrolysis, endonucleolytic [GO:0090502];	ribonuclease P activity [GO:0004526]; RNA binding [GO:0003723]; protein binding [GO:0005515]; ribonuclease P RNA binding [GO:0033204];	nucleus [GO:0005634]; nucleoplasm [GO:0005654]; ribonuclease MRP complex [GO:0000172]; multimeric ribonuclease P complex [GO:0030681]; nucleolar ribonuclease P complex [GO:0005655];
Nafisa_PRO3	Ribonuclease P protein subunit p30;Isoform of P78346, Isoform 2 of Ribonuclease P protein subunit p30	RPP30;RPP30	NA	P78346;P78346-2	4.8007	0.2302	XT NP A	2023ms1276	tRNA 5'-leader removal [GO:0001682]; rRNA processing [GO:0006364]; tRNA processing [GO:0008033]; RNA phosphodiester bond hydrolysis, endonucleolytic [GO:0090502];	ribonuclease P activity [GO:0004526]; RNA binding [GO:0003723]; protein binding [GO:0005515]; ribonuclease P RNA binding [GO:0033204];	nucleus [GO:0005634]; nucleoplasm [GO:0005654]; ribonuclease MRP complex [GO:0000172]; multimeric ribonuclease P complex [GO:0030681]; nucleolar ribonuclease P complex [GO:0005655];
Nafisa_PRO2	Ribonuclease P protein subunit p30;Isoform of P78346, Isoform 2 of Ribonuclease P protein subunit p30	RPP30;RPP30	NA	P78346;P78346-2	4.7938	0.2421	XT NP A	2023ms1276	tRNA 5'-leader removal [GO:0001682]; rRNA processing [GO:0006364]; tRNA processing [GO:0008033]; RNA phosphodiester bond hydrolysis, endonucleolytic [GO:0090502];	ribonuclease P activity [GO:0004526]; RNA binding [GO:0003723]; protein binding [GO:0005515]; ribonuclease P RNA binding [GO:0033204];	nucleus [GO:0005634]; nucleoplasm [GO:0005654]; ribonuclease MRP complex [GO:0000172]; multimeric ribonuclease P complex [GO:0030681]; nucleolar ribonuclease P complex [GO:0005655];
Nafisa_PRO1	Ribonuclease P protein subunit p30;Isoform of P78346, Isoform 2 of Ribonuclease P protein subunit p30	RPP30;RPP30	NA	P78346;P78346-2	4.6569	0.1097	XT NP A	2023ms1276	tRNA 5'-leader removal [GO:0001682]; rRNA processing [GO:0006364]; tRNA processing [GO:0008033]; RNA phosphodiester bond hydrolysis, endonucleolytic [GO:0090502];	ribonuclease P activity [GO:0004526]; RNA binding [GO:0003723]; protein binding [GO:0005515]; ribonuclease P RNA binding [GO:0033204];	nucleus [GO:0005634]; nucleoplasm [GO:0005654]; ribonuclease MRP complex [GO:0000172]; multimeric ribonuclease P complex [GO:0030681]; nucleolar ribonuclease P complex [GO:0005655];
Nafisa_SEN7	Isoform of Q13813, Isoform 3 of Spectrin alpha chain, non-erythrocytic 1	SPTAN1	Q13813	Q13813-3	5.0424	0.4296	XT NP A	2023ms1276	NA	NA	NA
Nafisa_SEN6	Isoform of Q13813, Isoform 3 of Spectrin alpha chain, non-erythrocytic 1	SPTAN1	Q13813	Q13813-3	5.0568	0.4297	XT NP A	2023ms1276	NA	NA	NA
Nafisa_SEN5	Isoform of Q13813, Isoform 3 of Spectrin alpha chain, non-erythrocytic 1	SPTAN1	Q13813	Q13813-3	5.1056	0.4525	XT NP A	2023ms1276	NA	NA	NA
Nafisa_SEN4	Isoform of Q13813, Isoform 3 of Spectrin alpha chain, non-erythrocytic 1	SPTAN1	Q13813	Q13813-3	5.0708	0.4505	XT NP A	2023ms1276	NA	NA	NA
Nafisa_SEN3	Isoform of Q13813, Isoform 3 of Spectrin alpha chain, non-erythrocytic 1	SPTAN1	Q13813	Q13813-3	5.0431	0.4235	XT NP A	2023ms1276	NA	NA	NA
Nafisa_SEN2	Isoform of Q13813, Isoform 3 of Spectrin alpha chain, non-erythrocytic 1	SPTAN1	Q13813	Q13813-3	5.1061	0.4731	XT NP A	2023ms1276	NA	NA	NA
Nafisa_SEN1	Isoform of Q13813, Isoform 3 of Spectrin alpha chain, non-erythrocytic 1	SPTAN1	Q13813	Q13813-3	5.0783	0.4606	XT NP A	2023ms1276	NA	NA	NA
Nafisa_PRO7	Isoform of Q13813, Isoform 3 of Spectrin alpha chain, non-erythrocytic 1	SPTAN1	Q13813	Q13813-3	4.7988	0.2439	XT NP A	2023ms1276	NA	NA	NA
Nafisa_PRO6	Isoform of Q13813, Isoform 3 of Spectrin alpha chain, non-erythrocytic 1	SPTAN1	Q13813	Q13813-3	4.747	0.202	XT NP A	2023ms1276	NA	NA	NA
Nafisa_PRO5	Isoform of Q13813, Isoform 3 of Spectrin alpha chain, non-erythrocytic 1	SPTAN1	Q13813	Q13813-3	4.7623	0.2251	XT NP A	2023ms1276	NA	NA	NA
Nafisa_PRO4	Isoform of Q13813, Isoform 3 of Spectrin alpha chain, non-erythrocytic 1	SPTAN1	Q13813	Q13813-3	4.8087	0.2365	XT NP A	2023ms1276	NA	NA	NA
Nafisa_PRO3	Isoform of Q13813, Isoform 3 of Spectrin alpha chain, non-erythrocytic 1	SPTAN1	Q13813	Q13813-3	4.8038	0.2333	XT NP A	2023ms1276	NA	NA	NA
Nafisa_PRO2	Isoform of Q13813, Isoform 3 of Spectrin alpha chain, non-erythrocytic 1	SPTAN1	Q13813	Q13813-3	4.7629	0.2111	XT NP A	2023ms1276	NA	NA	NA
Nafisa_PRO1	Isoform of Q13813, Isoform 3 of Spectrin alpha chain, non-erythrocytic 1	SPTAN1	Q13813	Q13813-3	4.7338	0.1865	XT NP A	2023ms1276	NA	NA	NA
Nafisa_SEN7	RNA-binding protein 33	RBM33	Q96EV2	Q96EV2	4.3362	-0.2765	XT NP A	2023ms1276	NA	RNA binding [GO:0003723]	NA
Nafisa_SEN6	RNA-binding protein 33	RBM33	Q96EV2	Q96EV2	4.3065	-0.3206	XT NP A	2023ms1276	NA	RNA binding [GO:0003723]	NA
Nafisa_SEN5	RNA-binding protein 33	RBM33	Q96EV2	Q96EV2	4.3431	-0.31	XT NP A	2023ms1276	NA	RNA binding [GO:0003723]	NA
Nafisa_SEN4	RNA-binding protein 33	RBM33	Q96EV2	Q96EV2	4.3744	-0.2459	XT NP A	2023ms1276	NA	RNA binding [GO:0003723]	NA
Nafisa_SEN3	RNA-binding protein 33	RBM33	Q96EV2	Q96EV2	4.3364	-0.2832	XT NP A	2023ms1276	NA	RNA binding [GO:0003723]	NA
Nafisa_SEN2	RNA-binding protein 33	RBM33	Q96EV2	Q96EV2	4.4254	-0.2076	XT NP A	2023ms1276	NA	RNA binding [GO:0003723]	NA
Nafisa_SEN1	RNA-binding protein 33	RBM33	Q96EV2	Q96EV2	4.3196	-0.2981	XT NP A	2023ms1276	NA	RNA binding [GO:0003723]	NA
Nafisa_PRO7	RNA-binding protein 33	RBM33	Q96EV2	Q96EV2	4.1441	-0.4107	XT NP A	2023ms1276	NA	RNA binding [GO:0003723]	NA
Nafisa_PRO6	RNA-binding protein 33	RBM33	Q96EV2	Q96EV2	4.0533	-0.4917	XT NP A	2023ms1276	NA	RNA binding [GO:0003723]	NA
Nafisa_PRO5	RNA-binding protein 33	RBM33	Q96EV2	Q96EV2	4.0388	-0.4984	XT NP A	2023ms1276	NA	RNA binding [GO:0003723]	NA
Nafisa_PRO4	RNA-binding protein 33	RBM33	Q96EV2	Q96EV2	3.9424	-0.6298	XT NP A	2023ms1276	NA	RNA binding [GO:0003723]	NA
Nafisa_PRO3	RNA-binding protein 33	RBM33	Q96EV2	Q96EV2	4.3257	-0.2448	XT NP A	2023ms1276	NA	RNA binding [GO:0003723]	NA
Nafisa_PRO2	RNA-binding protein 33	RBM33	Q96EV2	Q96EV2	4.2221	-0.3296	XT NP A	2023ms1276	NA	RNA binding [GO:0003723]	NA
Nafisa_PRO1	RNA-binding protein 33	RBM33	Q96EV2	Q96EV2	4.1969	-0.3503	XT NP A	2023ms1276	NA	RNA binding [GO:0003723]	NA
Nafisa_SEN7	(E3-independent) E2 ubiquitin-conjugating enzyme	UBE2O	Q9C0C9	Q9C0C9	5.1479	0.5351	XT NP A	2023ms1276	protein monoubiquitination [GO:0006513]; negative regulation of endopeptidase activity [GO:0010951]; positive regulation of BMP signaling pathway [GO:0030513]; retrograde transport, endosome to Golgi [GO:0042147]; protein K63-linked ubiquitination [GO:0070534]; negative regulation of apoptotic process [GO:0043066]	RNA binding [GO:0003723]; ubiquitin-protein transferase activity [GO:0004842]; protein binding [GO:0005515]; ATP binding [GO:0005524]; ubiquitin protein ligase activity [GO:0061630]; ubiquitin conjugating enzyme activity [GO:0061631]; cysteine-type endopeptidase inhibitor activity [GO:0004869]	nucleus [GO:0005634]; nucleoplasm [GO:0005654]; cytoplasm [GO:0005737]; cytosol [GO:0005829]; nuclear body [GO:0016604]
Nafisa_SEN6	(E3-independent) E2 ubiquitin-conjugating enzyme	UBE2O	Q9C0C9	Q9C0C9	5.1546	0.5275	XT NP A	2023ms1276	protein monoubiquitination [GO:0006513]; negative regulation of endopeptidase activity [GO:0010951]; positive regulation of BMP signaling pathway [GO:0030513]; retrograde transport, endosome to Golgi [GO:0042147]; protein K63-linked ubiquitination [GO:0070534]; negative regulation of apoptotic process [GO:0043066]	RNA binding [GO:0003723]; ubiquitin-protein transferase activity [GO:0004842]; protein binding [GO:0005515]; ATP binding [GO:0005524]; ubiquitin protein ligase activity [GO:0061630]; ubiquitin conjugating enzyme activity [GO:0061631]; cysteine-type endopeptidase inhibitor activity [GO:0004869]	nucleus [GO:0005634]; nucleoplasm [GO:0005654]; cytoplasm [GO:0005737]; cytosol [GO:0005829]; nuclear body [GO:0016604]
Nafisa_SEN5	(E3-independent) E2 ubiquitin-conjugating enzyme	UBE2O	Q9C0C9	Q9C0C9	5.1974	0.5442	XT NP A	2023ms1276	protein monoubiquitination [GO:0006513]; negative regulation of endopeptidase activity [GO:0010951]; positive regulation of BMP signaling pathway [GO:0030513]; retrograde transport, endosome to Golgi [GO:0042147]; protein K63-linked ubiquitination [GO:0070534]; negative regulation of apoptotic process [GO:0043066]	RNA binding [GO:0003723]; ubiquitin-protein transferase activity [GO:0004842]; protein binding [GO:0005515]; ATP binding [GO:0005524]; ubiquitin protein ligase activity [GO:0061630]; ubiquitin conjugating enzyme activity [GO:0061631]; cysteine-type endopeptidase inhibitor activity [GO:0004869]	nucleus [GO:0005634]; nucleoplasm [GO:0005654]; cytoplasm [GO:0005737]; cytosol [GO:0005829]; nuclear body [GO:0016604]
Nafisa_SEN4	(E3-independent) E2 ubiquitin-conjugating enzyme	UBE2O	Q9C0C9	Q9C0C9	5.1547	0.5344	XT NP A	2023ms1276	protein monoubiquitination [GO:0006513]; negative regulation of endopeptidase activity [GO:0010951]; positive regulation of BMP signaling pathway [GO:0030513]; retrograde transport, endosome to Golgi [GO:0042147]; protein K63-linked ubiquitination [GO:0070534]; negative regulation of apoptotic process [GO:0043066]	RNA binding [GO:0003723]; ubiquitin-protein transferase activity [GO:0004842]; protein binding [GO:0005515]; ATP binding [GO:0005524]; ubiquitin protein ligase activity [GO:0061630]; ubiquitin conjugating enzyme activity [GO:0061631]; cysteine-type endopeptidase inhibitor activity [GO:0004869]	nucleus [GO:0005634]; nucleoplasm [GO:0005654]; cytoplasm [GO:0005737]; cytosol [GO:0005829]; nuclear body [GO:0016604]
Nafisa_SEN3	(E3-independent) E2 ubiquitin-conjugating enzyme	UBE2O	Q9C0C9	Q9C0C9	5.1525	0.5328	XT NP A	2023ms1276	protein monoubiquitination [GO:0006513]; negative regulation of endopeptidase activity [GO:0010951]; positive regulation of BMP signaling pathway [GO:0030513]; retrograde transport, endosome to Golgi [GO:0042147]; protein K63-linked ubiquitination [GO:0070534]; negative regulation of apoptotic process [GO:0043066]	RNA binding [GO:0003723]; ubiquitin-protein transferase activity [GO:0004842]; protein binding [GO:0005515]; ATP binding [GO:0005524]; ubiquitin protein ligase activity [GO:0061630]; ubiquitin conjugating enzyme activity [GO:0061631]; cysteine-type endopeptidase inhibitor activity [GO:0004869]	nucleus [GO:0005634]; nucleoplasm [GO:0005654]; cytoplasm [GO:0005737]; cytosol [GO:0005829]; nuclear body [GO:0016604]
Nafisa_SEN2	(E3-independent) E2 ubiquitin-conjugating enzyme	UBE2O	Q9C0C9	Q9C0C9	5.1746	0.5417	XT NP A	2023ms1276	protein monoubiquitination [GO:0006513]; negative regulation of endopeptidase activity [GO:0010951]; positive regulation of BMP signaling pathway [GO:0030513]; retrograde transport, endosome to Golgi [GO:0042147]; protein K63-linked ubiquitination [GO:0070534]; negative regulation of apoptotic process [GO:0043066]	RNA binding [GO:0003723]; ubiquitin-protein transferase activity [GO:0004842]; protein binding [GO:0005515]; ATP binding [GO:0005524]; ubiquitin protein ligase activity [GO:0061630]; ubiquitin conjugating enzyme activity [GO:0061631]; cysteine-type endopeptidase inhibitor activity [GO:0004869]	nucleus [GO:0005634]; nucleoplasm [GO:0005654]; cytoplasm [GO:0005737]; cytosol [GO:0005829]; nuclear body [GO:0016604]
Nafisa_SEN1	(E3-independent) E2 ubiquitin-conjugating enzyme	UBE2O	Q9C0C9	Q9C0C9	5.139	0.5213	XT NP A	2023ms1276	protein monoubiquitination [GO:0006513]; negative regulation of endopeptidase activity [GO:0010951]; positive regulation of BMP signaling pathway [GO:0030513]; retrograde transport, endosome to Golgi [GO:0042147]; protein K63-linked ubiquitination [GO:0070534]; negative regulation of apoptotic process [GO:0043066]	RNA binding [GO:0003723]; ubiquitin-protein transferase activity [GO:0004842]; protein binding [GO:0005515]; ATP binding [GO:0005524]; ubiquitin protein ligase activity [GO:0061630]; ubiquitin conjugating enzyme activity [GO:0061631]; cysteine-type endopeptidase inhibitor activity [GO:0004869]	nucleus [GO:0005634]; nucleoplasm [GO:0005654]; cytoplasm [GO:0005737]; cytosol [GO:0005829]; nuclear body [GO:0016604]
Nafisa_PRO7	(E3-independent) E2 ubiquitin-conjugating enzyme	UBE2O	Q9C0C9	Q9C0C9	5.1639	0.6091	XT NP A	2023ms1276	protein monoubiquitination [GO:0006513]; negative regulation of endopeptidase activity [GO:0010951]; positive regulation of BMP signaling pathway [GO:0030513]; retrograde transport, endosome to Golgi [GO:0042147]; protein K63-linked ubiquitination [GO:0070534]; negative regulation of apoptotic process [GO:0043066]	RNA binding [GO:0003723]; ubiquitin-protein transferase activity [GO:0004842]; protein binding [GO:0005515]; ATP binding [GO:0005524]; ubiquitin protein ligase activity [GO:0061630]; ubiquitin conjugating enzyme activity [GO:0061631]; cysteine-type endopeptidase inhibitor activity [GO:0004869]	nucleus [GO:0005634]; nucleoplasm [GO:0005654]; cytoplasm [GO:0005737]; cytosol [GO:0005829]; nuclear body [GO:0016604]
Nafisa_PRO6	(E3-independent) E2 ubiquitin-conjugating enzyme	UBE2O	Q9C0C9	Q9C0C9	5.1451	0.6001	XT NP A	2023ms1276	protein monoubiquitination [GO:0006513]; negative regulation of endopeptidase activity [GO:0010951]; positive regulation of BMP signaling pathway [GO:0030513]; retrograde transport, endosome to Golgi [GO:0042147]; protein K63-linked ubiquitination [GO:0070534]; negative regulation of apoptotic process [GO:0043066]	RNA binding [GO:0003723]; ubiquitin-protein transferase activity [GO:0004842]; protein binding [GO:0005515]; ATP binding [GO:0005524]; ubiquitin protein ligase activity [GO:0061630]; ubiquitin conjugating enzyme activity [GO:0061631]; cysteine-type endopeptidase inhibitor activity [GO:0004869]	nucleus [GO:0005634]; nucleoplasm [GO:0005654]; cytoplasm [GO:0005737]; cytosol [GO:0005829]; nuclear body [GO:0016604]
Nafisa_PRO5	(E3-independent) E2 ubiquitin-conjugating enzyme	UBE2O	Q9C0C9	Q9C0C9	5.1183	0.5811	XT NP A	2023ms1276	protein monoubiquitination [GO:0006513]; negative regulation of endopeptidase activity [GO:0010951]; positive regulation of BMP signaling pathway [GO:0030513]; retrograde transport, endosome to Golgi [GO:0042147]; protein K63-linked ubiquitination [GO:0070534]; negative regulation of apoptotic process [GO:0043066]	RNA binding [GO:0003723]; ubiquitin-protein transferase activity [GO:0004842]; protein binding [GO:0005515]; ATP binding [GO:0005524]; ubiquitin protein ligase activity [GO:0061630]; ubiquitin conjugating enzyme activity [GO:0061631]; cysteine-type endopeptidase inhibitor activity [GO:0004869]	nucleus [GO:0005634]; nucleoplasm [GO:0005654]; cytoplasm [GO:0005737]; cytosol [GO:0005829]; nuclear body [GO:0016604]
Nafisa_PRO4	(E3-independent) E2 ubiquitin-conjugating enzyme	UBE2O	Q9C0C9	Q9C0C9	5.1492	0.577	XT NP A	2023ms1276	protein monoubiquitination [GO:0006513]; negative regulation of endopeptidase activity [GO:0010951]; positive regulation of BMP signaling pathway [GO:0030513]; retrograde transport, endosome to Golgi [GO:0042147]; protein K63-linked ubiquitination [GO:0070534]; negative regulation of apoptotic process [GO:0043066]	RNA binding [GO:0003723]; ubiquitin-protein transferase activity [GO:0004842]; protein binding [GO:0005515]; ATP binding [GO:0005524]; ubiquitin protein ligase activity [GO:0061630]; ubiquitin conjugating enzyme activity [GO:0061631]; cysteine-type endopeptidase inhibitor activity [GO:0004869]	nucleus [GO:0005634]; nucleoplasm [GO:0005654]; cytoplasm [GO:0005737]; cytosol [GO:0005829]; nuclear body [GO:0016604]
Nafisa_PRO3	(E3-independent) E2 ubiquitin-conjugating enzyme	UBE2O	Q9C0C9	Q9C0C9	5.1631	0.5926	XT NP A	2023ms1276	protein monoubiquitination [GO:0006513]; negative regulation of endopeptidase activity [GO:0010951]; positive regulation of BMP signaling pathway [GO:0030513]; retrograde transport, endosome to Golgi [GO:0042147]; protein K63-linked ubiquitination [GO:0070534]; negative regulation of apoptotic process [GO:0043066]	RNA binding [GO:0003723]; ubiquitin-protein transferase activity [GO:0004842]; protein binding [GO:0005515]; ATP binding [GO:0005524]; ubiquitin protein ligase activity [GO:0061630]; ubiquitin conjugating enzyme activity [GO:0061631]; cysteine-type endopeptidase inhibitor activity [GO:0004869]	nucleus [GO:0005634]; nucleoplasm [GO:0005654]; cytoplasm [GO:0005737]; cytosol [GO:0005829]; nuclear body [GO:0016604]
Nafisa_PRO2	(E3-independent) E2 ubiquitin-conjugating enzyme	UBE2O	Q9C0C9	Q9C0C9	5.1794	0.6277	XT NP A	2023ms1276	protein monoubiquitination [GO:0006513]; negative regulation of endopeptidase activity [GO:0010951]; positive regulation of BMP signaling pathway [GO:0030513]; retrograde transport, endosome to Golgi [GO:0042147]; protein K63-linked ubiquitination [GO:0070534]; negative regulation of apoptotic process [GO:0043066]	RNA binding [GO:0003723]; ubiquitin-protein transferase activity [GO:0004842]; protein binding [GO:0005515]; ATP binding [GO:0005524]; ubiquitin protein ligase activity [GO:0061630]; ubiquitin conjugating enzyme activity [GO:0061631]; cysteine-type endopeptidase inhibitor activity [GO:0004869]	nucleus [GO:0005634]; nucleoplasm [GO:0005654]; cytoplasm [GO:0005737]; cytosol [GO:0005829]; nuclear body [GO:0016604]
Nafisa_PRO1	(E3-independent) E2 ubiquitin-conjugating enzyme	UBE2O	Q9C0C9	Q9C0C9	5.1078	0.5605	XT NP A	2023ms1276	protein monoubiquitination [GO:0006513]; negative regulation of endopeptidase activity [GO:0010951]; positive regulation of BMP signaling pathway [GO:0030513]; retrograde transport, endosome to Golgi [GO:0042147]; protein K63-linked ubiquitination [GO:0070534]; negative regulation of apoptotic process [GO:0043066]	RNA binding [GO:0003723]; ubiquitin-protein transferase activity [GO:0004842]; protein binding [GO:0005515]; ATP binding [GO:0005524]; ubiquitin protein ligase activity [GO:0061630]; ubiquitin conjugating enzyme activity [GO:0061631]; cysteine-type endopeptidase inhibitor activity [GO:0004869]	nucleus [GO:0005634]; nucleoplasm [GO:0005654]; cytoplasm [GO:0005737]; cytosol [GO:0005829]; nuclear body [GO:0016604]
Nafisa_SEN7	Neural Wiskott-Aldrich syndrome protein	WASL	O00401	Q95107	4.6709	0.0581	XT NP A	2023ms1276	NA	NA	NA
Nafisa_SEN6	Neural Wiskott-Aldrich syndrome protein	WASL	O00401	Q95107	4.6959	0.0688	XT NP A	2023ms1276	NA	NA	NA
Nafisa_SEN5	Neural Wiskott-Aldrich syndrome protein	WASL	O00401	Q95107	4.7315	0.0783	XT NP A	2023ms1276	NA	NA	NA
Nafisa_SEN4	Neural Wiskott-Aldrich syndrome protein	WASL	O00401	Q95107	4.6731	0.0528	XT NP A	2023ms1276	NA	NA	NA
Nafisa_SEN3	Neural Wiskott-Aldrich syndrome protein	WASL	O00401	Q95107	4.703	0.0834	XT NP A	2023ms1276	NA	NA	NA
Nafisa_SEN2	Neural Wiskott-Aldrich syndrome protein	WASL	O00401	Q95107	4.6918	0.0589	XT NP A	2023ms1276	NA	NA	NA
Nafisa_SEN1	Neural Wiskott-Aldrich syndrome protein	WASL	O00401	Q95107	4.6881	0.0704	XT NP A	2023ms1276	NA	NA	NA
Nafisa_PRO7	Neural Wiskott-Aldrich syndrome protein	WASL	O00401	Q95107	5.0624	0.5076	XT NP A	2023ms1276	NA	NA	NA
Nafisa_PRO6	Neural Wiskott-Aldrich syndrome protein	WASL	O00401	Q95107	4.961	0.416	XT NP A	2023ms1276	NA	NA	NA
Nafisa_PRO5	Neural Wiskott-Aldrich syndrome protein	WASL	O00401	Q95107	4.9767	0.4395	XT NP A	2023ms1276	NA	NA	NA
Nafisa_PRO4	Neural Wiskott-Aldrich syndrome protein	WASL	O00401	Q95107	4.9999	0.4276	XT NP A	2023ms1276	NA	NA	NA
Nafisa_PRO3	Neural Wiskott-Aldrich syndrome protein	WASL	O00401	Q95107	5.0458	0.4753	XT NP A	2023ms1276	NA	NA	NA
Nafisa_PRO2	Neural Wiskott-Aldrich syndrome protein	WASL	O00401	Q95107	4.9923	0.4405	XT NP A	2023ms1276	NA	NA	NA
Nafisa_PRO1	Neural Wiskott-Aldrich syndrome protein	WASL	O00401	Q95107	5.0077	0.4604	XT NP A	2023ms1276	NA	NA	NA
Nafisa_SEN7	Isoform of Q9UPN3, Isoform 3 of Microtubule-actin cross-linking factor 1, isoforms 1/2/3/5	MACF1	Q6ZSD7	Q9UPN3-3	4.2275	-0.3853	XT NP A	2023ms1276	NA	NA	NA
Nafisa_SEN6	Isoform of Q9UPN3, Isoform 3 of Microtubule-actin cross-linking factor 1, isoforms 1/2/3/5	MACF1	Q6ZSD7	Q9UPN3-3	4.2697	-0.3574	XT NP A	2023ms1276	NA	NA	NA
Nafisa_SEN5	Isoform of Q9UPN3, Isoform 3 of Microtubule-actin cross-linking factor 1, isoforms 1/2/3/5	MACF1	Q6ZSD7	Q9UPN3-3	4.3324	-0.3207	XT NP A	2023ms1276	NA	NA	NA
Nafisa_SEN4	Isoform of Q9UPN3, Isoform 3 of Microtubule-actin cross-linking factor 1, isoforms 1/2/3/5	MACF1	Q6ZSD7	Q9UPN3-3	4.1291	-0.4913	XT NP A	2023ms1276	NA	NA	NA
Nafisa_SEN3	Isoform of Q9UPN3, Isoform 3 of Microtubule-actin cross-linking factor 1, isoforms 1/2/3/5	MACF1	Q6ZSD7	Q9UPN3-3	4.3215	-0.2982	XT NP A	2023ms1276	NA	NA	NA
Nafisa_SEN2	Isoform of Q9UPN3, Isoform 3 of Microtubule-actin cross-linking factor 1, isoforms 1/2/3/5	MACF1	Q6ZSD7	Q9UPN3-3	4.3121	-0.3209	XT NP A	2023ms1276	NA	NA	NA
Nafisa_SEN1	Isoform of Q9UPN3, Isoform 3 of Microtubule-actin cross-linking factor 1, isoforms 1/2/3/5	MACF1	Q6ZSD7	Q9UPN3-3	4.2701	-0.3476	XT NP A	2023ms1276	NA	NA	NA
Nafisa_PRO7	Isoform of Q9UPN3, Isoform 3 of Microtubule-actin cross-linking factor 1, isoforms 1/2/3/5	MACF1	Q6ZSD7	Q9UPN3-3	4.0029	-0.552	XT NP A	2023ms1276	NA	NA	NA
Nafisa_PRO5	Isoform of Q9UPN3, Isoform 3 of Microtubule-actin cross-linking factor 1, isoforms 1/2/3/5	MACF1	Q6ZSD7	Q9UPN3-3	3.7058	-0.8314	XT NP A	2023ms1276	NA	NA	NA
Nafisa_PRO4	Isoform of Q9UPN3, Isoform 3 of Microtubule-actin cross-linking factor 1, isoforms 1/2/3/5	MACF1	Q6ZSD7	Q9UPN3-3	4.0846	-0.4877	XT NP A	2023ms1276	NA	NA	NA
Nafisa_PRO3	Isoform of Q9UPN3, Isoform 3 of Microtubule-actin cross-linking factor 1, isoforms 1/2/3/5	MACF1	Q6ZSD7	Q9UPN3-3	3.9464	-0.6242	XT NP A	2023ms1276	NA	NA	NA
Nafisa_SEN7	Rap1 GTPase-activating protein 2;Isoform of Q684P5, Isoform 2 of Rap1 GTPase-activating protein 2;Isoform of Q684P5, Isoform 3 of Rap1 GTPase-activating protein 2	RAP1GAP2;RAP1GAP2;RAP1GAP2	NA	Q684P5;Q684P5-2;Q684P5-3	4.6502	0.0374	XT NP B	2023ms1276	adaptive immune response [GO:0002250]; regulation of cell size [GO:0008361]; regulation of small GTPase mediated signal transduction [GO:0051056]; activation of GTPase activity [GO:0090630]; ;	GTPase activator activity [GO:0005096]; protein binding [GO:0005515]; ;	centrosome [GO:0005813]; cytosol [GO:0005829]; plasma membrane [GO:0005886]; nuclear membrane [GO:0031965]; perinuclear region of cytoplasm [GO:0048471]; cytoplasm [GO:0005737]; ;
Nafisa_SEN6	Rap1 GTPase-activating protein 2;Isoform of Q684P5, Isoform 2 of Rap1 GTPase-activating protein 2;Isoform of Q684P5, Isoform 3 of Rap1 GTPase-activating protein 2	RAP1GAP2;RAP1GAP2;RAP1GAP2	NA	Q684P5;Q684P5-2;Q684P5-3	4.6719	0.0448	XT NP B	2023ms1276	adaptive immune response [GO:0002250]; regulation of cell size [GO:0008361]; regulation of small GTPase mediated signal transduction [GO:0051056]; activation of GTPase activity [GO:0090630]; ;	GTPase activator activity [GO:0005096]; protein binding [GO:0005515]; ;	centrosome [GO:0005813]; cytosol [GO:0005829]; plasma membrane [GO:0005886]; nuclear membrane [GO:0031965]; perinuclear region of cytoplasm [GO:0048471]; cytoplasm [GO:0005737]; ;
Nafisa_SEN5	Rap1 GTPase-activating protein 2;Isoform of Q684P5, Isoform 2 of Rap1 GTPase-activating protein 2;Isoform of Q684P5, Isoform 3 of Rap1 GTPase-activating protein 2	RAP1GAP2;RAP1GAP2;RAP1GAP2	NA	Q684P5;Q684P5-2;Q684P5-3	4.7838	0.1307	XT NP B	2023ms1276	adaptive immune response [GO:0002250]; regulation of cell size [GO:0008361]; regulation of small GTPase mediated signal transduction [GO:0051056]; activation of GTPase activity [GO:0090630]; ;	GTPase activator activity [GO:0005096]; protein binding [GO:0005515]; ;	centrosome [GO:0005813]; cytosol [GO:0005829]; plasma membrane [GO:0005886]; nuclear membrane [GO:0031965]; perinuclear region of cytoplasm [GO:0048471]; cytoplasm [GO:0005737]; ;
Nafisa_SEN4	Rap1 GTPase-activating protein 2;Isoform of Q684P5, Isoform 2 of Rap1 GTPase-activating protein 2;Isoform of Q684P5, Isoform 3 of Rap1 GTPase-activating protein 2	RAP1GAP2;RAP1GAP2;RAP1GAP2	NA	Q684P5;Q684P5-2;Q684P5-3	4.6595	0.0391	XT NP B	2023ms1276	adaptive immune response [GO:0002250]; regulation of cell size [GO:0008361]; regulation of small GTPase mediated signal transduction [GO:0051056]; activation of GTPase activity [GO:0090630]; ;	GTPase activator activity [GO:0005096]; protein binding [GO:0005515]; ;	centrosome [GO:0005813]; cytosol [GO:0005829]; plasma membrane [GO:0005886]; nuclear membrane [GO:0031965]; perinuclear region of cytoplasm [GO:0048471]; cytoplasm [GO:0005737]; ;
Nafisa_SEN3	Rap1 GTPase-activating protein 2;Isoform of Q684P5, Isoform 2 of Rap1 GTPase-activating protein 2;Isoform of Q684P5, Isoform 3 of Rap1 GTPase-activating protein 2	RAP1GAP2;RAP1GAP2;RAP1GAP2	NA	Q684P5;Q684P5-2;Q684P5-3	4.6707	0.0511	XT NP B	2023ms1276	adaptive immune response [GO:0002250]; regulation of cell size [GO:0008361]; regulation of small GTPase mediated signal transduction [GO:0051056]; activation of GTPase activity [GO:0090630]; ;	GTPase activator activity [GO:0005096]; protein binding [GO:0005515]; ;	centrosome [GO:0005813]; cytosol [GO:0005829]; plasma membrane [GO:0005886]; nuclear membrane [GO:0031965]; perinuclear region of cytoplasm [GO:0048471]; cytoplasm [GO:0005737]; ;
Nafisa_SEN2	Rap1 GTPase-activating protein 2;Isoform of Q684P5, Isoform 2 of Rap1 GTPase-activating protein 2;Isoform of Q684P5, Isoform 3 of Rap1 GTPase-activating protein 2	RAP1GAP2;RAP1GAP2;RAP1GAP2	NA	Q684P5;Q684P5-2;Q684P5-3	4.6943	0.0614	XT NP B	2023ms1276	adaptive immune response [GO:0002250]; regulation of cell size [GO:0008361]; regulation of small GTPase mediated signal transduction [GO:0051056]; activation of GTPase activity [GO:0090630]; ;	GTPase activator activity [GO:0005096]; protein binding [GO:0005515]; ;	centrosome [GO:0005813]; cytosol [GO:0005829]; plasma membrane [GO:0005886]; nuclear membrane [GO:0031965]; perinuclear region of cytoplasm [GO:0048471]; cytoplasm [GO:0005737]; ;
Nafisa_SEN1	Rap1 GTPase-activating protein 2;Isoform of Q684P5, Isoform 2 of Rap1 GTPase-activating protein 2;Isoform of Q684P5, Isoform 3 of Rap1 GTPase-activating protein 2	RAP1GAP2;RAP1GAP2;RAP1GAP2	NA	Q684P5;Q684P5-2;Q684P5-3	4.7134	0.0957	XT NP B	2023ms1276	adaptive immune response [GO:0002250]; regulation of cell size [GO:0008361]; regulation of small GTPase mediated signal transduction [GO:0051056]; activation of GTPase activity [GO:0090630]; ;	GTPase activator activity [GO:0005096]; protein binding [GO:0005515]; ;	centrosome [GO:0005813]; cytosol [GO:0005829]; plasma membrane [GO:0005886]; nuclear membrane [GO:0031965]; perinuclear region of cytoplasm [GO:0048471]; cytoplasm [GO:0005737]; ;
Nafisa_PRO7	Rap1 GTPase-activating protein 2;Isoform of Q684P5, Isoform 2 of Rap1 GTPase-activating protein 2;Isoform of Q684P5, Isoform 3 of Rap1 GTPase-activating protein 2	RAP1GAP2;RAP1GAP2;RAP1GAP2	NA	Q684P5;Q684P5-2;Q684P5-3	4.68	0.1251	XT NP B	2023ms1276	adaptive immune response [GO:0002250]; regulation of cell size [GO:0008361]; regulation of small GTPase mediated signal transduction [GO:0051056]; activation of GTPase activity [GO:0090630]; ;	GTPase activator activity [GO:0005096]; protein binding [GO:0005515]; ;	centrosome [GO:0005813]; cytosol [GO:0005829]; plasma membrane [GO:0005886]; nuclear membrane [GO:0031965]; perinuclear region of cytoplasm [GO:0048471]; cytoplasm [GO:0005737]; ;
Nafisa_PRO6	Rap1 GTPase-activating protein 2;Isoform of Q684P5, Isoform 2 of Rap1 GTPase-activating protein 2;Isoform of Q684P5, Isoform 3 of Rap1 GTPase-activating protein 2	RAP1GAP2;RAP1GAP2;RAP1GAP2	NA	Q684P5;Q684P5-2;Q684P5-3	4.4927	-0.0523	XT NP B	2023ms1276	adaptive immune response [GO:0002250]; regulation of cell size [GO:0008361]; regulation of small GTPase mediated signal transduction [GO:0051056]; activation of GTPase activity [GO:0090630]; ;	GTPase activator activity [GO:0005096]; protein binding [GO:0005515]; ;	centrosome [GO:0005813]; cytosol [GO:0005829]; plasma membrane [GO:0005886]; nuclear membrane [GO:0031965]; perinuclear region of cytoplasm [GO:0048471]; cytoplasm [GO:0005737]; ;
Nafisa_PRO5	Rap1 GTPase-activating protein 2;Isoform of Q684P5, Isoform 2 of Rap1 GTPase-activating protein 2;Isoform of Q684P5, Isoform 3 of Rap1 GTPase-activating protein 2	RAP1GAP2;RAP1GAP2;RAP1GAP2	NA	Q684P5;Q684P5-2;Q684P5-3	4.518	-0.0192	XT NP B	2023ms1276	adaptive immune response [GO:0002250]; regulation of cell size [GO:0008361]; regulation of small GTPase mediated signal transduction [GO:0051056]; activation of GTPase activity [GO:0090630]; ;	GTPase activator activity [GO:0005096]; protein binding [GO:0005515]; ;	centrosome [GO:0005813]; cytosol [GO:0005829]; plasma membrane [GO:0005886]; nuclear membrane [GO:0031965]; perinuclear region of cytoplasm [GO:0048471]; cytoplasm [GO:0005737]; ;
Nafisa_PRO4	Rap1 GTPase-activating protein 2;Isoform of Q684P5, Isoform 2 of Rap1 GTPase-activating protein 2;Isoform of Q684P5, Isoform 3 of Rap1 GTPase-activating protein 2	RAP1GAP2;RAP1GAP2;RAP1GAP2	NA	Q684P5;Q684P5-2;Q684P5-3	4.6237	0.0515	XT NP B	2023ms1276	adaptive immune response [GO:0002250]; regulation of cell size [GO:0008361]; regulation of small GTPase mediated signal transduction [GO:0051056]; activation of GTPase activity [GO:0090630]; ;	GTPase activator activity [GO:0005096]; protein binding [GO:0005515]; ;	centrosome [GO:0005813]; cytosol [GO:0005829]; plasma membrane [GO:0005886]; nuclear membrane [GO:0031965]; perinuclear region of cytoplasm [GO:0048471]; cytoplasm [GO:0005737]; ;
Nafisa_PRO3	Rap1 GTPase-activating protein 2;Isoform of Q684P5, Isoform 2 of Rap1 GTPase-activating protein 2;Isoform of Q684P5, Isoform 3 of Rap1 GTPase-activating protein 2	RAP1GAP2;RAP1GAP2;RAP1GAP2	NA	Q684P5;Q684P5-2;Q684P5-3	4.6106	0.04	XT NP B	2023ms1276	adaptive immune response [GO:0002250]; regulation of cell size [GO:0008361]; regulation of small GTPase mediated signal transduction [GO:0051056]; activation of GTPase activity [GO:0090630]; ;	GTPase activator activity [GO:0005096]; protein binding [GO:0005515]; ;	centrosome [GO:0005813]; cytosol [GO:0005829]; plasma membrane [GO:0005886]; nuclear membrane [GO:0031965]; perinuclear region of cytoplasm [GO:0048471]; cytoplasm [GO:0005737]; ;
Nafisa_PRO2	Rap1 GTPase-activating protein 2;Isoform of Q684P5, Isoform 2 of Rap1 GTPase-activating protein 2;Isoform of Q684P5, Isoform 3 of Rap1 GTPase-activating protein 2	RAP1GAP2;RAP1GAP2;RAP1GAP2	NA	Q684P5;Q684P5-2;Q684P5-3	4.5359	-0.0159	XT NP B	2023ms1276	adaptive immune response [GO:0002250]; regulation of cell size [GO:0008361]; regulation of small GTPase mediated signal transduction [GO:0051056]; activation of GTPase activity [GO:0090630]; ;	GTPase activator activity [GO:0005096]; protein binding [GO:0005515]; ;	centrosome [GO:0005813]; cytosol [GO:0005829]; plasma membrane [GO:0005886]; nuclear membrane [GO:0031965]; perinuclear region of cytoplasm [GO:0048471]; cytoplasm [GO:0005737]; ;
Nafisa_PRO1	Rap1 GTPase-activating protein 2;Isoform of Q684P5, Isoform 2 of Rap1 GTPase-activating protein 2;Isoform of Q684P5, Isoform 3 of Rap1 GTPase-activating protein 2	RAP1GAP2;RAP1GAP2;RAP1GAP2	NA	Q684P5;Q684P5-2;Q684P5-3	4.6203	0.073	XT NP B	2023ms1276	adaptive immune response [GO:0002250]; regulation of cell size [GO:0008361]; regulation of small GTPase mediated signal transduction [GO:0051056]; activation of GTPase activity [GO:0090630]; ;	GTPase activator activity [GO:0005096]; protein binding [GO:0005515]; ;	centrosome [GO:0005813]; cytosol [GO:0005829]; plasma membrane [GO:0005886]; nuclear membrane [GO:0031965]; perinuclear region of cytoplasm [GO:0048471]; cytoplasm [GO:0005737]; ;
Nafisa_SEN7	UDP-N-acetylglucosamine pyrophosphorylase 1 like 1	UAP1L1	Q3KQV9	G3N337	4.3607	-0.252	XT NP B	2023ms1276	NA	NA	NA
Nafisa_SEN6	UDP-N-acetylglucosamine pyrophosphorylase 1 like 1	UAP1L1	Q3KQV9	G3N337	4.4126	-0.2145	XT NP B	2023ms1276	NA	NA	NA
Nafisa_SEN5	UDP-N-acetylglucosamine pyrophosphorylase 1 like 1	UAP1L1	Q3KQV9	G3N337	4.4143	-0.2388	XT NP B	2023ms1276	NA	NA	NA
Nafisa_SEN4	UDP-N-acetylglucosamine pyrophosphorylase 1 like 1	UAP1L1	Q3KQV9	G3N337	4.4231	-0.1973	XT NP B	2023ms1276	NA	NA	NA
Nafisa_SEN3	UDP-N-acetylglucosamine pyrophosphorylase 1 like 1	UAP1L1	Q3KQV9	G3N337	4.4044	-0.2153	XT NP B	2023ms1276	NA	NA	NA
Nafisa_SEN2	UDP-N-acetylglucosamine pyrophosphorylase 1 like 1	UAP1L1	Q3KQV9	G3N337	4.4198	-0.2132	XT NP B	2023ms1276	NA	NA	NA
Nafisa_SEN1	UDP-N-acetylglucosamine pyrophosphorylase 1 like 1	UAP1L1	Q3KQV9	G3N337	4.4001	-0.2176	XT NP B	2023ms1276	NA	NA	NA
Nafisa_PRO7	UDP-N-acetylglucosamine pyrophosphorylase 1 like 1	UAP1L1	Q3KQV9	G3N337	4.4359	-0.119	XT NP B	2023ms1276	NA	NA	NA
Nafisa_PRO6	UDP-N-acetylglucosamine pyrophosphorylase 1 like 1	UAP1L1	Q3KQV9	G3N337	4.4748	-0.0702	XT NP B	2023ms1276	NA	NA	NA
Nafisa_PRO5	UDP-N-acetylglucosamine pyrophosphorylase 1 like 1	UAP1L1	Q3KQV9	G3N337	4.4669	-0.0703	XT NP B	2023ms1276	NA	NA	NA
Nafisa_PRO4	UDP-N-acetylglucosamine pyrophosphorylase 1 like 1	UAP1L1	Q3KQV9	G3N337	4.4769	-0.0953	XT NP B	2023ms1276	NA	NA	NA
Nafisa_PRO3	UDP-N-acetylglucosamine pyrophosphorylase 1 like 1	UAP1L1	Q3KQV9	G3N337	4.4963	-0.0742	XT NP B	2023ms1276	NA	NA	NA
Nafisa_PRO2	UDP-N-acetylglucosamine pyrophosphorylase 1 like 1	UAP1L1	Q3KQV9	G3N337	4.4351	-0.1167	XT NP B	2023ms1276	NA	NA	NA
Nafisa_PRO1	UDP-N-acetylglucosamine pyrophosphorylase 1 like 1	UAP1L1	Q3KQV9	G3N337	4.4823	-0.065	XT NP B	2023ms1276	NA	NA	NA
Nafisa_SEN7	Zinc finger protein 706	ZNF706	Q9Y5V0	Q9Y5V0	5.4395	0.8267	XT NP A	2023ms1276	regulation of translation [GO:0006417]; negative regulation of transcription, DNA-templated [GO:0045892]; negative regulation of stem cell population maintenance [GO:1902455]	metal ion binding [GO:0046872]	nucleus [GO:0005634]; cytoplasm [GO:0005737]
Nafisa_SEN6	Zinc finger protein 706	ZNF706	Q9Y5V0	Q9Y5V0	5.4989	0.8718	XT NP A	2023ms1276	regulation of translation [GO:0006417]; negative regulation of transcription, DNA-templated [GO:0045892]; negative regulation of stem cell population maintenance [GO:1902455]	metal ion binding [GO:0046872]	nucleus [GO:0005634]; cytoplasm [GO:0005737]
Nafisa_SEN5	Zinc finger protein 706	ZNF706	Q9Y5V0	Q9Y5V0	5.4782	0.8251	XT NP A	2023ms1276	regulation of translation [GO:0006417]; negative regulation of transcription, DNA-templated [GO:0045892]; negative regulation of stem cell population maintenance [GO:1902455]	metal ion binding [GO:0046872]	nucleus [GO:0005634]; cytoplasm [GO:0005737]
Nafisa_SEN4	Zinc finger protein 706	ZNF706	Q9Y5V0	Q9Y5V0	5.4334	0.8131	XT NP A	2023ms1276	regulation of translation [GO:0006417]; negative regulation of transcription, DNA-templated [GO:0045892]; negative regulation of stem cell population maintenance [GO:1902455]	metal ion binding [GO:0046872]	nucleus [GO:0005634]; cytoplasm [GO:0005737]
Nafisa_SEN3	Zinc finger protein 706	ZNF706	Q9Y5V0	Q9Y5V0	5.4491	0.8294	XT NP A	2023ms1276	regulation of translation [GO:0006417]; negative regulation of transcription, DNA-templated [GO:0045892]; negative regulation of stem cell population maintenance [GO:1902455]	metal ion binding [GO:0046872]	nucleus [GO:0005634]; cytoplasm [GO:0005737]
Nafisa_SEN2	Zinc finger protein 706	ZNF706	Q9Y5V0	Q9Y5V0	5.5049	0.872	XT NP A	2023ms1276	regulation of translation [GO:0006417]; negative regulation of transcription, DNA-templated [GO:0045892]; negative regulation of stem cell population maintenance [GO:1902455]	metal ion binding [GO:0046872]	nucleus [GO:0005634]; cytoplasm [GO:0005737]
Nafisa_SEN1	Zinc finger protein 706	ZNF706	Q9Y5V0	Q9Y5V0	5.5147	0.897	XT NP A	2023ms1276	regulation of translation [GO:0006417]; negative regulation of transcription, DNA-templated [GO:0045892]; negative regulation of stem cell population maintenance [GO:1902455]	metal ion binding [GO:0046872]	nucleus [GO:0005634]; cytoplasm [GO:0005737]
Nafisa_PRO7	Zinc finger protein 706	ZNF706	Q9Y5V0	Q9Y5V0	5.32	0.7652	XT NP A	2023ms1276	regulation of translation [GO:0006417]; negative regulation of transcription, DNA-templated [GO:0045892]; negative regulation of stem cell population maintenance [GO:1902455]	metal ion binding [GO:0046872]	nucleus [GO:0005634]; cytoplasm [GO:0005737]
Nafisa_PRO6	Zinc finger protein 706	ZNF706	Q9Y5V0	Q9Y5V0	5.2749	0.7299	XT NP A	2023ms1276	regulation of translation [GO:0006417]; negative regulation of transcription, DNA-templated [GO:0045892]; negative regulation of stem cell population maintenance [GO:1902455]	metal ion binding [GO:0046872]	nucleus [GO:0005634]; cytoplasm [GO:0005737]
Nafisa_PRO5	Zinc finger protein 706	ZNF706	Q9Y5V0	Q9Y5V0	5.1922	0.655	XT NP A	2023ms1276	regulation of translation [GO:0006417]; negative regulation of transcription, DNA-templated [GO:0045892]; negative regulation of stem cell population maintenance [GO:1902455]	metal ion binding [GO:0046872]	nucleus [GO:0005634]; cytoplasm [GO:0005737]
Nafisa_PRO4	Zinc finger protein 706	ZNF706	Q9Y5V0	Q9Y5V0	5.1969	0.6247	XT NP A	2023ms1276	regulation of translation [GO:0006417]; negative regulation of transcription, DNA-templated [GO:0045892]; negative regulation of stem cell population maintenance [GO:1902455]	metal ion binding [GO:0046872]	nucleus [GO:0005634]; cytoplasm [GO:0005737]
Nafisa_PRO3	Zinc finger protein 706	ZNF706	Q9Y5V0	Q9Y5V0	5.2289	0.6583	XT NP A	2023ms1276	regulation of translation [GO:0006417]; negative regulation of transcription, DNA-templated [GO:0045892]; negative regulation of stem cell population maintenance [GO:1902455]	metal ion binding [GO:0046872]	nucleus [GO:0005634]; cytoplasm [GO:0005737]
Nafisa_PRO2	Zinc finger protein 706	ZNF706	Q9Y5V0	Q9Y5V0	5.2797	0.7279	XT NP A	2023ms1276	regulation of translation [GO:0006417]; negative regulation of transcription, DNA-templated [GO:0045892]; negative regulation of stem cell population maintenance [GO:1902455]	metal ion binding [GO:0046872]	nucleus [GO:0005634]; cytoplasm [GO:0005737]
Nafisa_PRO1	Zinc finger protein 706	ZNF706	Q9Y5V0	Q9Y5V0	5.2084	0.6611	XT NP A	2023ms1276	regulation of translation [GO:0006417]; negative regulation of transcription, DNA-templated [GO:0045892]; negative regulation of stem cell population maintenance [GO:1902455]	metal ion binding [GO:0046872]	nucleus [GO:0005634]; cytoplasm [GO:0005737]
Nafisa_SEN7	N-alpha-acetyltransferase 10	NAA10	P41227	P41227	5.4097	0.7969	XT NP A	2023ms1276	DNA packaging [GO:0006323]; protein acetylation [GO:0006473]; N-terminal protein amino acid acetylation [GO:0006474]; internal protein amino acid acetylation [GO:0006475]; negative regulation of maintenance of mitotic sister chromatid cohesion, centromeric [GO:2000719]; N-terminal peptidyl-glutamic acid acetylation [GO:0018002]; N-terminal peptidyl-serine acetylation [GO:0017198]	peptide alpha-N-acetyltransferase activity [GO:0004596]; acetyltransferase activity [GO:0016407]; ribosome binding [GO:0043022]; protein binding [GO:0005515]; N-acetyltransferase activity [GO:0008080]; peptide-serine-N-acetyltransferase activity [GO:1990189]; peptide-glutamate-N-acetyltransferase activity [GO:1990190]	nucleus [GO:0005634]; nucleolus [GO:0005730]; cytoplasm [GO:0005737]; cytosol [GO:0005829]; membrane [GO:0016020]; NatA complex [GO:0031415]
Nafisa_SEN6	N-alpha-acetyltransferase 10	NAA10	P41227	P41227	5.433	0.8059	XT NP A	2023ms1276	DNA packaging [GO:0006323]; protein acetylation [GO:0006473]; N-terminal protein amino acid acetylation [GO:0006474]; internal protein amino acid acetylation [GO:0006475]; negative regulation of maintenance of mitotic sister chromatid cohesion, centromeric [GO:2000719]; N-terminal peptidyl-glutamic acid acetylation [GO:0018002]; N-terminal peptidyl-serine acetylation [GO:0017198]	peptide alpha-N-acetyltransferase activity [GO:0004596]; acetyltransferase activity [GO:0016407]; ribosome binding [GO:0043022]; protein binding [GO:0005515]; N-acetyltransferase activity [GO:0008080]; peptide-serine-N-acetyltransferase activity [GO:1990189]; peptide-glutamate-N-acetyltransferase activity [GO:1990190]	nucleus [GO:0005634]; nucleolus [GO:0005730]; cytoplasm [GO:0005737]; cytosol [GO:0005829]; membrane [GO:0016020]; NatA complex [GO:0031415]
Nafisa_SEN5	N-alpha-acetyltransferase 10	NAA10	P41227	P41227	5.4541	0.8009	XT NP A	2023ms1276	DNA packaging [GO:0006323]; protein acetylation [GO:0006473]; N-terminal protein amino acid acetylation [GO:0006474]; internal protein amino acid acetylation [GO:0006475]; negative regulation of maintenance of mitotic sister chromatid cohesion, centromeric [GO:2000719]; N-terminal peptidyl-glutamic acid acetylation [GO:0018002]; N-terminal peptidyl-serine acetylation [GO:0017198]	peptide alpha-N-acetyltransferase activity [GO:0004596]; acetyltransferase activity [GO:0016407]; ribosome binding [GO:0043022]; protein binding [GO:0005515]; N-acetyltransferase activity [GO:0008080]; peptide-serine-N-acetyltransferase activity [GO:1990189]; peptide-glutamate-N-acetyltransferase activity [GO:1990190]	nucleus [GO:0005634]; nucleolus [GO:0005730]; cytoplasm [GO:0005737]; cytosol [GO:0005829]; membrane [GO:0016020]; NatA complex [GO:0031415]
Nafisa_SEN4	N-alpha-acetyltransferase 10	NAA10	P41227	P41227	5.395	0.7746	XT NP A	2023ms1276	DNA packaging [GO:0006323]; protein acetylation [GO:0006473]; N-terminal protein amino acid acetylation [GO:0006474]; internal protein amino acid acetylation [GO:0006475]; negative regulation of maintenance of mitotic sister chromatid cohesion, centromeric [GO:2000719]; N-terminal peptidyl-glutamic acid acetylation [GO:0018002]; N-terminal peptidyl-serine acetylation [GO:0017198]	peptide alpha-N-acetyltransferase activity [GO:0004596]; acetyltransferase activity [GO:0016407]; ribosome binding [GO:0043022]; protein binding [GO:0005515]; N-acetyltransferase activity [GO:0008080]; peptide-serine-N-acetyltransferase activity [GO:1990189]; peptide-glutamate-N-acetyltransferase activity [GO:1990190]	nucleus [GO:0005634]; nucleolus [GO:0005730]; cytoplasm [GO:0005737]; cytosol [GO:0005829]; membrane [GO:0016020]; NatA complex [GO:0031415]
Nafisa_SEN3	N-alpha-acetyltransferase 10	NAA10	P41227	P41227	5.4077	0.788	XT NP A	2023ms1276	DNA packaging [GO:0006323]; protein acetylation [GO:0006473]; N-terminal protein amino acid acetylation [GO:0006474]; internal protein amino acid acetylation [GO:0006475]; negative regulation of maintenance of mitotic sister chromatid cohesion, centromeric [GO:2000719]; N-terminal peptidyl-glutamic acid acetylation [GO:0018002]; N-terminal peptidyl-serine acetylation [GO:0017198]	peptide alpha-N-acetyltransferase activity [GO:0004596]; acetyltransferase activity [GO:0016407]; ribosome binding [GO:0043022]; protein binding [GO:0005515]; N-acetyltransferase activity [GO:0008080]; peptide-serine-N-acetyltransferase activity [GO:1990189]; peptide-glutamate-N-acetyltransferase activity [GO:1990190]	nucleus [GO:0005634]; nucleolus [GO:0005730]; cytoplasm [GO:0005737]; cytosol [GO:0005829]; membrane [GO:0016020]; NatA complex [GO:0031415]
Nafisa_SEN2	N-alpha-acetyltransferase 10	NAA10	P41227	P41227	5.434	0.8011	XT NP A	2023ms1276	DNA packaging [GO:0006323]; protein acetylation [GO:0006473]; N-terminal protein amino acid acetylation [GO:0006474]; internal protein amino acid acetylation [GO:0006475]; negative regulation of maintenance of mitotic sister chromatid cohesion, centromeric [GO:2000719]; N-terminal peptidyl-glutamic acid acetylation [GO:0018002]; N-terminal peptidyl-serine acetylation [GO:0017198]	peptide alpha-N-acetyltransferase activity [GO:0004596]; acetyltransferase activity [GO:0016407]; ribosome binding [GO:0043022]; protein binding [GO:0005515]; N-acetyltransferase activity [GO:0008080]; peptide-serine-N-acetyltransferase activity [GO:1990189]; peptide-glutamate-N-acetyltransferase activity [GO:1990190]	nucleus [GO:0005634]; nucleolus [GO:0005730]; cytoplasm [GO:0005737]; cytosol [GO:0005829]; membrane [GO:0016020]; NatA complex [GO:0031415]
Nafisa_SEN1	N-alpha-acetyltransferase 10	NAA10	P41227	P41227	5.422	0.8043	XT NP A	2023ms1276	DNA packaging [GO:0006323]; protein acetylation [GO:0006473]; N-terminal protein amino acid acetylation [GO:0006474]; internal protein amino acid acetylation [GO:0006475]; negative regulation of maintenance of mitotic sister chromatid cohesion, centromeric [GO:2000719]; N-terminal peptidyl-glutamic acid acetylation [GO:0018002]; N-terminal peptidyl-serine acetylation [GO:0017198]	peptide alpha-N-acetyltransferase activity [GO:0004596]; acetyltransferase activity [GO:0016407]; ribosome binding [GO:0043022]; protein binding [GO:0005515]; N-acetyltransferase activity [GO:0008080]; peptide-serine-N-acetyltransferase activity [GO:1990189]; peptide-glutamate-N-acetyltransferase activity [GO:1990190]	nucleus [GO:0005634]; nucleolus [GO:0005730]; cytoplasm [GO:0005737]; cytosol [GO:0005829]; membrane [GO:0016020]; NatA complex [GO:0031415]
Nafisa_PRO7	N-alpha-acetyltransferase 10	NAA10	P41227	P41227	5.0631	0.5083	XT NP A	2023ms1276	DNA packaging [GO:0006323]; protein acetylation [GO:0006473]; N-terminal protein amino acid acetylation [GO:0006474]; internal protein amino acid acetylation [GO:0006475]; negative regulation of maintenance of mitotic sister chromatid cohesion, centromeric [GO:2000719]; N-terminal peptidyl-glutamic acid acetylation [GO:0018002]; N-terminal peptidyl-serine acetylation [GO:0017198]	peptide alpha-N-acetyltransferase activity [GO:0004596]; acetyltransferase activity [GO:0016407]; ribosome binding [GO:0043022]; protein binding [GO:0005515]; N-acetyltransferase activity [GO:0008080]; peptide-serine-N-acetyltransferase activity [GO:1990189]; peptide-glutamate-N-acetyltransferase activity [GO:1990190]	nucleus [GO:0005634]; nucleolus [GO:0005730]; cytoplasm [GO:0005737]; cytosol [GO:0005829]; membrane [GO:0016020]; NatA complex [GO:0031415]
Nafisa_PRO6	N-alpha-acetyltransferase 10	NAA10	P41227	P41227	5.0039	0.4588	XT NP A	2023ms1276	DNA packaging [GO:0006323]; protein acetylation [GO:0006473]; N-terminal protein amino acid acetylation [GO:0006474]; internal protein amino acid acetylation [GO:0006475]; negative regulation of maintenance of mitotic sister chromatid cohesion, centromeric [GO:2000719]; N-terminal peptidyl-glutamic acid acetylation [GO:0018002]; N-terminal peptidyl-serine acetylation [GO:0017198]	peptide alpha-N-acetyltransferase activity [GO:0004596]; acetyltransferase activity [GO:0016407]; ribosome binding [GO:0043022]; protein binding [GO:0005515]; N-acetyltransferase activity [GO:0008080]; peptide-serine-N-acetyltransferase activity [GO:1990189]; peptide-glutamate-N-acetyltransferase activity [GO:1990190]	nucleus [GO:0005634]; nucleolus [GO:0005730]; cytoplasm [GO:0005737]; cytosol [GO:0005829]; membrane [GO:0016020]; NatA complex [GO:0031415]
Nafisa_PRO5	N-alpha-acetyltransferase 10	NAA10	P41227	P41227	5.009	0.4718	XT NP A	2023ms1276	DNA packaging [GO:0006323]; protein acetylation [GO:0006473]; N-terminal protein amino acid acetylation [GO:0006474]; internal protein amino acid acetylation [GO:0006475]; negative regulation of maintenance of mitotic sister chromatid cohesion, centromeric [GO:2000719]; N-terminal peptidyl-glutamic acid acetylation [GO:0018002]; N-terminal peptidyl-serine acetylation [GO:0017198]	peptide alpha-N-acetyltransferase activity [GO:0004596]; acetyltransferase activity [GO:0016407]; ribosome binding [GO:0043022]; protein binding [GO:0005515]; N-acetyltransferase activity [GO:0008080]; peptide-serine-N-acetyltransferase activity [GO:1990189]; peptide-glutamate-N-acetyltransferase activity [GO:1990190]	nucleus [GO:0005634]; nucleolus [GO:0005730]; cytoplasm [GO:0005737]; cytosol [GO:0005829]; membrane [GO:0016020]; NatA complex [GO:0031415]
Nafisa_PRO4	N-alpha-acetyltransferase 10	NAA10	P41227	P41227	5.0395	0.4673	XT NP A	2023ms1276	DNA packaging [GO:0006323]; protein acetylation [GO:0006473]; N-terminal protein amino acid acetylation [GO:0006474]; internal protein amino acid acetylation [GO:0006475]; negative regulation of maintenance of mitotic sister chromatid cohesion, centromeric [GO:2000719]; N-terminal peptidyl-glutamic acid acetylation [GO:0018002]; N-terminal peptidyl-serine acetylation [GO:0017198]	peptide alpha-N-acetyltransferase activity [GO:0004596]; acetyltransferase activity [GO:0016407]; ribosome binding [GO:0043022]; protein binding [GO:0005515]; N-acetyltransferase activity [GO:0008080]; peptide-serine-N-acetyltransferase activity [GO:1990189]; peptide-glutamate-N-acetyltransferase activity [GO:1990190]	nucleus [GO:0005634]; nucleolus [GO:0005730]; cytoplasm [GO:0005737]; cytosol [GO:0005829]; membrane [GO:0016020]; NatA complex [GO:0031415]
Nafisa_PRO3	N-alpha-acetyltransferase 10	NAA10	P41227	P41227	5.0876	0.5171	XT NP A	2023ms1276	DNA packaging [GO:0006323]; protein acetylation [GO:0006473]; N-terminal protein amino acid acetylation [GO:0006474]; internal protein amino acid acetylation [GO:0006475]; negative regulation of maintenance of mitotic sister chromatid cohesion, centromeric [GO:2000719]; N-terminal peptidyl-glutamic acid acetylation [GO:0018002]; N-terminal peptidyl-serine acetylation [GO:0017198]	peptide alpha-N-acetyltransferase activity [GO:0004596]; acetyltransferase activity [GO:0016407]; ribosome binding [GO:0043022]; protein binding [GO:0005515]; N-acetyltransferase activity [GO:0008080]; peptide-serine-N-acetyltransferase activity [GO:1990189]; peptide-glutamate-N-acetyltransferase activity [GO:1990190]	nucleus [GO:0005634]; nucleolus [GO:0005730]; cytoplasm [GO:0005737]; cytosol [GO:0005829]; membrane [GO:0016020]; NatA complex [GO:0031415]
Nafisa_PRO2	N-alpha-acetyltransferase 10	NAA10	P41227	P41227	5.0722	0.5204	XT NP A	2023ms1276	DNA packaging [GO:0006323]; protein acetylation [GO:0006473]; N-terminal protein amino acid acetylation [GO:0006474]; internal protein amino acid acetylation [GO:0006475]; negative regulation of maintenance of mitotic sister chromatid cohesion, centromeric [GO:2000719]; N-terminal peptidyl-glutamic acid acetylation [GO:0018002]; N-terminal peptidyl-serine acetylation [GO:0017198]	peptide alpha-N-acetyltransferase activity [GO:0004596]; acetyltransferase activity [GO:0016407]; ribosome binding [GO:0043022]; protein binding [GO:0005515]; N-acetyltransferase activity [GO:0008080]; peptide-serine-N-acetyltransferase activity [GO:1990189]; peptide-glutamate-N-acetyltransferase activity [GO:1990190]	nucleus [GO:0005634]; nucleolus [GO:0005730]; cytoplasm [GO:0005737]; cytosol [GO:0005829]; membrane [GO:0016020]; NatA complex [GO:0031415]
Nafisa_PRO1	N-alpha-acetyltransferase 10	NAA10	P41227	P41227	5.0276	0.4804	XT NP A	2023ms1276	DNA packaging [GO:0006323]; protein acetylation [GO:0006473]; N-terminal protein amino acid acetylation [GO:0006474]; internal protein amino acid acetylation [GO:0006475]; negative regulation of maintenance of mitotic sister chromatid cohesion, centromeric [GO:2000719]; N-terminal peptidyl-glutamic acid acetylation [GO:0018002]; N-terminal peptidyl-serine acetylation [GO:0017198]	peptide alpha-N-acetyltransferase activity [GO:0004596]; acetyltransferase activity [GO:0016407]; ribosome binding [GO:0043022]; protein binding [GO:0005515]; N-acetyltransferase activity [GO:0008080]; peptide-serine-N-acetyltransferase activity [GO:1990189]; peptide-glutamate-N-acetyltransferase activity [GO:1990190]	nucleus [GO:0005634]; nucleolus [GO:0005730]; cytoplasm [GO:0005737]; cytosol [GO:0005829]; membrane [GO:0016020]; NatA complex [GO:0031415]
Nafisa_SEN7	Complement C8 alpha chain;Complement C8 alpha chain	C8A;C8A	NA	A0A3Q1LSP4;F1MX87	6.3599	1.7471	XT NP B	2023ms1276	;	;	;
Nafisa_SEN6	Complement C8 alpha chain;Complement C8 alpha chain	C8A;C8A	NA	A0A3Q1LSP4;F1MX87	6.3424	1.7153	XT NP B	2023ms1276	;	;	;
Nafisa_SEN5	Complement C8 alpha chain;Complement C8 alpha chain	C8A;C8A	NA	A0A3Q1LSP4;F1MX87	6.3332	1.6801	XT NP B	2023ms1276	;	;	;
Nafisa_SEN4	Complement C8 alpha chain;Complement C8 alpha chain	C8A;C8A	NA	A0A3Q1LSP4;F1MX87	6.3528	1.7325	XT NP B	2023ms1276	;	;	;
Nafisa_SEN3	Complement C8 alpha chain;Complement C8 alpha chain	C8A;C8A	NA	A0A3Q1LSP4;F1MX87	6.3386	1.7189	XT NP B	2023ms1276	;	;	;
Nafisa_SEN2	Complement C8 alpha chain;Complement C8 alpha chain	C8A;C8A	NA	A0A3Q1LSP4;F1MX87	6.3263	1.6933	XT NP B	2023ms1276	;	;	;
Nafisa_SEN1	Complement C8 alpha chain;Complement C8 alpha chain	C8A;C8A	NA	A0A3Q1LSP4;F1MX87	6.3566	1.7389	XT NP B	2023ms1276	;	;	;
Nafisa_PRO7	Complement C8 alpha chain;Complement C8 alpha chain	C8A;C8A	NA	A0A3Q1LSP4;F1MX87	6.3859	1.8311	XT NP B	2023ms1276	;	;	;
Nafisa_PRO6	Complement C8 alpha chain;Complement C8 alpha chain	C8A;C8A	NA	A0A3Q1LSP4;F1MX87	6.3765	1.8314	XT NP B	2023ms1276	;	;	;
Nafisa_PRO5	Complement C8 alpha chain;Complement C8 alpha chain	C8A;C8A	NA	A0A3Q1LSP4;F1MX87	6.3711	1.8339	XT NP B	2023ms1276	;	;	;
Nafisa_PRO4	Complement C8 alpha chain;Complement C8 alpha chain	C8A;C8A	NA	A0A3Q1LSP4;F1MX87	6.3707	1.7985	XT NP B	2023ms1276	;	;	;
Nafisa_PRO3	Complement C8 alpha chain;Complement C8 alpha chain	C8A;C8A	NA	A0A3Q1LSP4;F1MX87	6.3665	1.7959	XT NP B	2023ms1276	;	;	;
Nafisa_PRO2	Complement C8 alpha chain;Complement C8 alpha chain	C8A;C8A	NA	A0A3Q1LSP4;F1MX87	6.3518	1.8	XT NP B	2023ms1276	;	;	;
Nafisa_PRO1	Complement C8 alpha chain;Complement C8 alpha chain	C8A;C8A	NA	A0A3Q1LSP4;F1MX87	6.3459	1.7986	XT NP B	2023ms1276	;	;	;
Nafisa_SEN7	Hematopoietic lineage cell-specific protein	HCLS1	P14317	P14317	5.7939	1.1811	XT NP B	2023ms1276	negative regulation of transcription by RNA polymerase II [GO:0000122]; regulation of transcription, DNA-templated [GO:0006355]; positive regulation of cell population proliferation [GO:0008284]; response to hormone [GO:0009725]; positive regulation of phosphatidylinositol 3-kinase signaling [GO:0014068]; actin filament polymerization [GO:0030041]; erythrocyte differentiation [GO:0030218]; regulation of actin filament polymerization [GO:0030833]; positive regulation of granulocyte differentiation [GO:0030854]; positive regulation of peptidyl-serine phosphorylation [GO:0033138]; intracellular signal transduction [GO:0035556]; positive regulation of protein import into nucleus [GO:0042307]; positive regulation of tyrosine phosphorylation of STAT protein [GO:0042531]; positive regulation of macrophage differentiation [GO:0045651]; positive regulation of transcription by RNA polymerase II [GO:0045944]; positive regulation of peptidyl-tyrosine phosphorylation [GO:0050731]; positive regulation of DNA-binding transcription factor activity [GO:0051091]; positive regulation of protein kinase B signaling [GO:0051897]; cellular response to cytokine stimulus [GO:0071345]; negative regulation of leukocyte apoptotic process [GO:2000107]; positive regulation of actin cytoskeleton reorganization [GO:2000251]	protein binding [GO:0005515]; SH3 domain binding [GO:0017124]; protein kinase binding [GO:0019901]; RNA polymerase II-specific DNA-binding transcription factor binding [GO:0061629]; actin filament binding [GO:0051015]	nucleus [GO:0005634]; cytoplasm [GO:0005737]; mitochondrion [GO:0005739]; cytosol [GO:0005829]; plasma membrane [GO:0005886]; transcription regulator complex [GO:0005667]; actin filament [GO:0005884]; cortical actin cytoskeleton [GO:0030864]; site of polarized growth [GO:0030427]
Nafisa_SEN6	Hematopoietic lineage cell-specific protein	HCLS1	P14317	P14317	5.8817	1.2546	XT NP B	2023ms1276	negative regulation of transcription by RNA polymerase II [GO:0000122]; regulation of transcription, DNA-templated [GO:0006355]; positive regulation of cell population proliferation [GO:0008284]; response to hormone [GO:0009725]; positive regulation of phosphatidylinositol 3-kinase signaling [GO:0014068]; actin filament polymerization [GO:0030041]; erythrocyte differentiation [GO:0030218]; regulation of actin filament polymerization [GO:0030833]; positive regulation of granulocyte differentiation [GO:0030854]; positive regulation of peptidyl-serine phosphorylation [GO:0033138]; intracellular signal transduction [GO:0035556]; positive regulation of protein import into nucleus [GO:0042307]; positive regulation of tyrosine phosphorylation of STAT protein [GO:0042531]; positive regulation of macrophage differentiation [GO:0045651]; positive regulation of transcription by RNA polymerase II [GO:0045944]; positive regulation of peptidyl-tyrosine phosphorylation [GO:0050731]; positive regulation of DNA-binding transcription factor activity [GO:0051091]; positive regulation of protein kinase B signaling [GO:0051897]; cellular response to cytokine stimulus [GO:0071345]; negative regulation of leukocyte apoptotic process [GO:2000107]; positive regulation of actin cytoskeleton reorganization [GO:2000251]	protein binding [GO:0005515]; SH3 domain binding [GO:0017124]; protein kinase binding [GO:0019901]; RNA polymerase II-specific DNA-binding transcription factor binding [GO:0061629]; actin filament binding [GO:0051015]	nucleus [GO:0005634]; cytoplasm [GO:0005737]; mitochondrion [GO:0005739]; cytosol [GO:0005829]; plasma membrane [GO:0005886]; transcription regulator complex [GO:0005667]; actin filament [GO:0005884]; cortical actin cytoskeleton [GO:0030864]; site of polarized growth [GO:0030427]
Nafisa_SEN5	Hematopoietic lineage cell-specific protein	HCLS1	P14317	P14317	5.9315	1.2784	XT NP B	2023ms1276	negative regulation of transcription by RNA polymerase II [GO:0000122]; regulation of transcription, DNA-templated [GO:0006355]; positive regulation of cell population proliferation [GO:0008284]; response to hormone [GO:0009725]; positive regulation of phosphatidylinositol 3-kinase signaling [GO:0014068]; actin filament polymerization [GO:0030041]; erythrocyte differentiation [GO:0030218]; regulation of actin filament polymerization [GO:0030833]; positive regulation of granulocyte differentiation [GO:0030854]; positive regulation of peptidyl-serine phosphorylation [GO:0033138]; intracellular signal transduction [GO:0035556]; positive regulation of protein import into nucleus [GO:0042307]; positive regulation of tyrosine phosphorylation of STAT protein [GO:0042531]; positive regulation of macrophage differentiation [GO:0045651]; positive regulation of transcription by RNA polymerase II [GO:0045944]; positive regulation of peptidyl-tyrosine phosphorylation [GO:0050731]; positive regulation of DNA-binding transcription factor activity [GO:0051091]; positive regulation of protein kinase B signaling [GO:0051897]; cellular response to cytokine stimulus [GO:0071345]; negative regulation of leukocyte apoptotic process [GO:2000107]; positive regulation of actin cytoskeleton reorganization [GO:2000251]	protein binding [GO:0005515]; SH3 domain binding [GO:0017124]; protein kinase binding [GO:0019901]; RNA polymerase II-specific DNA-binding transcription factor binding [GO:0061629]; actin filament binding [GO:0051015]	nucleus [GO:0005634]; cytoplasm [GO:0005737]; mitochondrion [GO:0005739]; cytosol [GO:0005829]; plasma membrane [GO:0005886]; transcription regulator complex [GO:0005667]; actin filament [GO:0005884]; cortical actin cytoskeleton [GO:0030864]; site of polarized growth [GO:0030427]
Nafisa_SEN4	Hematopoietic lineage cell-specific protein	HCLS1	P14317	P14317	5.7616	1.1412	XT NP B	2023ms1276	negative regulation of transcription by RNA polymerase II [GO:0000122]; regulation of transcription, DNA-templated [GO:0006355]; positive regulation of cell population proliferation [GO:0008284]; response to hormone [GO:0009725]; positive regulation of phosphatidylinositol 3-kinase signaling [GO:0014068]; actin filament polymerization [GO:0030041]; erythrocyte differentiation [GO:0030218]; regulation of actin filament polymerization [GO:0030833]; positive regulation of granulocyte differentiation [GO:0030854]; positive regulation of peptidyl-serine phosphorylation [GO:0033138]; intracellular signal transduction [GO:0035556]; positive regulation of protein import into nucleus [GO:0042307]; positive regulation of tyrosine phosphorylation of STAT protein [GO:0042531]; positive regulation of macrophage differentiation [GO:0045651]; positive regulation of transcription by RNA polymerase II [GO:0045944]; positive regulation of peptidyl-tyrosine phosphorylation [GO:0050731]; positive regulation of DNA-binding transcription factor activity [GO:0051091]; positive regulation of protein kinase B signaling [GO:0051897]; cellular response to cytokine stimulus [GO:0071345]; negative regulation of leukocyte apoptotic process [GO:2000107]; positive regulation of actin cytoskeleton reorganization [GO:2000251]	protein binding [GO:0005515]; SH3 domain binding [GO:0017124]; protein kinase binding [GO:0019901]; RNA polymerase II-specific DNA-binding transcription factor binding [GO:0061629]; actin filament binding [GO:0051015]	nucleus [GO:0005634]; cytoplasm [GO:0005737]; mitochondrion [GO:0005739]; cytosol [GO:0005829]; plasma membrane [GO:0005886]; transcription regulator complex [GO:0005667]; actin filament [GO:0005884]; cortical actin cytoskeleton [GO:0030864]; site of polarized growth [GO:0030427]
Nafisa_SEN3	Hematopoietic lineage cell-specific protein	HCLS1	P14317	P14317	5.8157	1.196	XT NP B	2023ms1276	negative regulation of transcription by RNA polymerase II [GO:0000122]; regulation of transcription, DNA-templated [GO:0006355]; positive regulation of cell population proliferation [GO:0008284]; response to hormone [GO:0009725]; positive regulation of phosphatidylinositol 3-kinase signaling [GO:0014068]; actin filament polymerization [GO:0030041]; erythrocyte differentiation [GO:0030218]; regulation of actin filament polymerization [GO:0030833]; positive regulation of granulocyte differentiation [GO:0030854]; positive regulation of peptidyl-serine phosphorylation [GO:0033138]; intracellular signal transduction [GO:0035556]; positive regulation of protein import into nucleus [GO:0042307]; positive regulation of tyrosine phosphorylation of STAT protein [GO:0042531]; positive regulation of macrophage differentiation [GO:0045651]; positive regulation of transcription by RNA polymerase II [GO:0045944]; positive regulation of peptidyl-tyrosine phosphorylation [GO:0050731]; positive regulation of DNA-binding transcription factor activity [GO:0051091]; positive regulation of protein kinase B signaling [GO:0051897]; cellular response to cytokine stimulus [GO:0071345]; negative regulation of leukocyte apoptotic process [GO:2000107]; positive regulation of actin cytoskeleton reorganization [GO:2000251]	protein binding [GO:0005515]; SH3 domain binding [GO:0017124]; protein kinase binding [GO:0019901]; RNA polymerase II-specific DNA-binding transcription factor binding [GO:0061629]; actin filament binding [GO:0051015]	nucleus [GO:0005634]; cytoplasm [GO:0005737]; mitochondrion [GO:0005739]; cytosol [GO:0005829]; plasma membrane [GO:0005886]; transcription regulator complex [GO:0005667]; actin filament [GO:0005884]; cortical actin cytoskeleton [GO:0030864]; site of polarized growth [GO:0030427]
Nafisa_SEN2	Hematopoietic lineage cell-specific protein	HCLS1	P14317	P14317	5.9037	1.2708	XT NP B	2023ms1276	negative regulation of transcription by RNA polymerase II [GO:0000122]; regulation of transcription, DNA-templated [GO:0006355]; positive regulation of cell population proliferation [GO:0008284]; response to hormone [GO:0009725]; positive regulation of phosphatidylinositol 3-kinase signaling [GO:0014068]; actin filament polymerization [GO:0030041]; erythrocyte differentiation [GO:0030218]; regulation of actin filament polymerization [GO:0030833]; positive regulation of granulocyte differentiation [GO:0030854]; positive regulation of peptidyl-serine phosphorylation [GO:0033138]; intracellular signal transduction [GO:0035556]; positive regulation of protein import into nucleus [GO:0042307]; positive regulation of tyrosine phosphorylation of STAT protein [GO:0042531]; positive regulation of macrophage differentiation [GO:0045651]; positive regulation of transcription by RNA polymerase II [GO:0045944]; positive regulation of peptidyl-tyrosine phosphorylation [GO:0050731]; positive regulation of DNA-binding transcription factor activity [GO:0051091]; positive regulation of protein kinase B signaling [GO:0051897]; cellular response to cytokine stimulus [GO:0071345]; negative regulation of leukocyte apoptotic process [GO:2000107]; positive regulation of actin cytoskeleton reorganization [GO:2000251]	protein binding [GO:0005515]; SH3 domain binding [GO:0017124]; protein kinase binding [GO:0019901]; RNA polymerase II-specific DNA-binding transcription factor binding [GO:0061629]; actin filament binding [GO:0051015]	nucleus [GO:0005634]; cytoplasm [GO:0005737]; mitochondrion [GO:0005739]; cytosol [GO:0005829]; plasma membrane [GO:0005886]; transcription regulator complex [GO:0005667]; actin filament [GO:0005884]; cortical actin cytoskeleton [GO:0030864]; site of polarized growth [GO:0030427]
Nafisa_SEN1	Hematopoietic lineage cell-specific protein	HCLS1	P14317	P14317	5.8952	1.2775	XT NP B	2023ms1276	negative regulation of transcription by RNA polymerase II [GO:0000122]; regulation of transcription, DNA-templated [GO:0006355]; positive regulation of cell population proliferation [GO:0008284]; response to hormone [GO:0009725]; positive regulation of phosphatidylinositol 3-kinase signaling [GO:0014068]; actin filament polymerization [GO:0030041]; erythrocyte differentiation [GO:0030218]; regulation of actin filament polymerization [GO:0030833]; positive regulation of granulocyte differentiation [GO:0030854]; positive regulation of peptidyl-serine phosphorylation [GO:0033138]; intracellular signal transduction [GO:0035556]; positive regulation of protein import into nucleus [GO:0042307]; positive regulation of tyrosine phosphorylation of STAT protein [GO:0042531]; positive regulation of macrophage differentiation [GO:0045651]; positive regulation of transcription by RNA polymerase II [GO:0045944]; positive regulation of peptidyl-tyrosine phosphorylation [GO:0050731]; positive regulation of DNA-binding transcription factor activity [GO:0051091]; positive regulation of protein kinase B signaling [GO:0051897]; cellular response to cytokine stimulus [GO:0071345]; negative regulation of leukocyte apoptotic process [GO:2000107]; positive regulation of actin cytoskeleton reorganization [GO:2000251]	protein binding [GO:0005515]; SH3 domain binding [GO:0017124]; protein kinase binding [GO:0019901]; RNA polymerase II-specific DNA-binding transcription factor binding [GO:0061629]; actin filament binding [GO:0051015]	nucleus [GO:0005634]; cytoplasm [GO:0005737]; mitochondrion [GO:0005739]; cytosol [GO:0005829]; plasma membrane [GO:0005886]; transcription regulator complex [GO:0005667]; actin filament [GO:0005884]; cortical actin cytoskeleton [GO:0030864]; site of polarized growth [GO:0030427]
Nafisa_PRO7	Hematopoietic lineage cell-specific protein	HCLS1	P14317	P14317	5.1141	0.5593	XT NP B	2023ms1276	negative regulation of transcription by RNA polymerase II [GO:0000122]; regulation of transcription, DNA-templated [GO:0006355]; positive regulation of cell population proliferation [GO:0008284]; response to hormone [GO:0009725]; positive regulation of phosphatidylinositol 3-kinase signaling [GO:0014068]; actin filament polymerization [GO:0030041]; erythrocyte differentiation [GO:0030218]; regulation of actin filament polymerization [GO:0030833]; positive regulation of granulocyte differentiation [GO:0030854]; positive regulation of peptidyl-serine phosphorylation [GO:0033138]; intracellular signal transduction [GO:0035556]; positive regulation of protein import into nucleus [GO:0042307]; positive regulation of tyrosine phosphorylation of STAT protein [GO:0042531]; positive regulation of macrophage differentiation [GO:0045651]; positive regulation of transcription by RNA polymerase II [GO:0045944]; positive regulation of peptidyl-tyrosine phosphorylation [GO:0050731]; positive regulation of DNA-binding transcription factor activity [GO:0051091]; positive regulation of protein kinase B signaling [GO:0051897]; cellular response to cytokine stimulus [GO:0071345]; negative regulation of leukocyte apoptotic process [GO:2000107]; positive regulation of actin cytoskeleton reorganization [GO:2000251]	protein binding [GO:0005515]; SH3 domain binding [GO:0017124]; protein kinase binding [GO:0019901]; RNA polymerase II-specific DNA-binding transcription factor binding [GO:0061629]; actin filament binding [GO:0051015]	nucleus [GO:0005634]; cytoplasm [GO:0005737]; mitochondrion [GO:0005739]; cytosol [GO:0005829]; plasma membrane [GO:0005886]; transcription regulator complex [GO:0005667]; actin filament [GO:0005884]; cortical actin cytoskeleton [GO:0030864]; site of polarized growth [GO:0030427]
Nafisa_PRO6	Hematopoietic lineage cell-specific protein	HCLS1	P14317	P14317	5.1422	0.5971	XT NP B	2023ms1276	negative regulation of transcription by RNA polymerase II [GO:0000122]; regulation of transcription, DNA-templated [GO:0006355]; positive regulation of cell population proliferation [GO:0008284]; response to hormone [GO:0009725]; positive regulation of phosphatidylinositol 3-kinase signaling [GO:0014068]; actin filament polymerization [GO:0030041]; erythrocyte differentiation [GO:0030218]; regulation of actin filament polymerization [GO:0030833]; positive regulation of granulocyte differentiation [GO:0030854]; positive regulation of peptidyl-serine phosphorylation [GO:0033138]; intracellular signal transduction [GO:0035556]; positive regulation of protein import into nucleus [GO:0042307]; positive regulation of tyrosine phosphorylation of STAT protein [GO:0042531]; positive regulation of macrophage differentiation [GO:0045651]; positive regulation of transcription by RNA polymerase II [GO:0045944]; positive regulation of peptidyl-tyrosine phosphorylation [GO:0050731]; positive regulation of DNA-binding transcription factor activity [GO:0051091]; positive regulation of protein kinase B signaling [GO:0051897]; cellular response to cytokine stimulus [GO:0071345]; negative regulation of leukocyte apoptotic process [GO:2000107]; positive regulation of actin cytoskeleton reorganization [GO:2000251]	protein binding [GO:0005515]; SH3 domain binding [GO:0017124]; protein kinase binding [GO:0019901]; RNA polymerase II-specific DNA-binding transcription factor binding [GO:0061629]; actin filament binding [GO:0051015]	nucleus [GO:0005634]; cytoplasm [GO:0005737]; mitochondrion [GO:0005739]; cytosol [GO:0005829]; plasma membrane [GO:0005886]; transcription regulator complex [GO:0005667]; actin filament [GO:0005884]; cortical actin cytoskeleton [GO:0030864]; site of polarized growth [GO:0030427]
Nafisa_PRO5	Hematopoietic lineage cell-specific protein	HCLS1	P14317	P14317	5.1576	0.6204	XT NP B	2023ms1276	negative regulation of transcription by RNA polymerase II [GO:0000122]; regulation of transcription, DNA-templated [GO:0006355]; positive regulation of cell population proliferation [GO:0008284]; response to hormone [GO:0009725]; positive regulation of phosphatidylinositol 3-kinase signaling [GO:0014068]; actin filament polymerization [GO:0030041]; erythrocyte differentiation [GO:0030218]; regulation of actin filament polymerization [GO:0030833]; positive regulation of granulocyte differentiation [GO:0030854]; positive regulation of peptidyl-serine phosphorylation [GO:0033138]; intracellular signal transduction [GO:0035556]; positive regulation of protein import into nucleus [GO:0042307]; positive regulation of tyrosine phosphorylation of STAT protein [GO:0042531]; positive regulation of macrophage differentiation [GO:0045651]; positive regulation of transcription by RNA polymerase II [GO:0045944]; positive regulation of peptidyl-tyrosine phosphorylation [GO:0050731]; positive regulation of DNA-binding transcription factor activity [GO:0051091]; positive regulation of protein kinase B signaling [GO:0051897]; cellular response to cytokine stimulus [GO:0071345]; negative regulation of leukocyte apoptotic process [GO:2000107]; positive regulation of actin cytoskeleton reorganization [GO:2000251]	protein binding [GO:0005515]; SH3 domain binding [GO:0017124]; protein kinase binding [GO:0019901]; RNA polymerase II-specific DNA-binding transcription factor binding [GO:0061629]; actin filament binding [GO:0051015]	nucleus [GO:0005634]; cytoplasm [GO:0005737]; mitochondrion [GO:0005739]; cytosol [GO:0005829]; plasma membrane [GO:0005886]; transcription regulator complex [GO:0005667]; actin filament [GO:0005884]; cortical actin cytoskeleton [GO:0030864]; site of polarized growth [GO:0030427]
Nafisa_PRO4	Hematopoietic lineage cell-specific protein	HCLS1	P14317	P14317	5.1801	0.6079	XT NP B	2023ms1276	negative regulation of transcription by RNA polymerase II [GO:0000122]; regulation of transcription, DNA-templated [GO:0006355]; positive regulation of cell population proliferation [GO:0008284]; response to hormone [GO:0009725]; positive regulation of phosphatidylinositol 3-kinase signaling [GO:0014068]; actin filament polymerization [GO:0030041]; erythrocyte differentiation [GO:0030218]; regulation of actin filament polymerization [GO:0030833]; positive regulation of granulocyte differentiation [GO:0030854]; positive regulation of peptidyl-serine phosphorylation [GO:0033138]; intracellular signal transduction [GO:0035556]; positive regulation of protein import into nucleus [GO:0042307]; positive regulation of tyrosine phosphorylation of STAT protein [GO:0042531]; positive regulation of macrophage differentiation [GO:0045651]; positive regulation of transcription by RNA polymerase II [GO:0045944]; positive regulation of peptidyl-tyrosine phosphorylation [GO:0050731]; positive regulation of DNA-binding transcription factor activity [GO:0051091]; positive regulation of protein kinase B signaling [GO:0051897]; cellular response to cytokine stimulus [GO:0071345]; negative regulation of leukocyte apoptotic process [GO:2000107]; positive regulation of actin cytoskeleton reorganization [GO:2000251]	protein binding [GO:0005515]; SH3 domain binding [GO:0017124]; protein kinase binding [GO:0019901]; RNA polymerase II-specific DNA-binding transcription factor binding [GO:0061629]; actin filament binding [GO:0051015]	nucleus [GO:0005634]; cytoplasm [GO:0005737]; mitochondrion [GO:0005739]; cytosol [GO:0005829]; plasma membrane [GO:0005886]; transcription regulator complex [GO:0005667]; actin filament [GO:0005884]; cortical actin cytoskeleton [GO:0030864]; site of polarized growth [GO:0030427]
Nafisa_PRO3	Hematopoietic lineage cell-specific protein	HCLS1	P14317	P14317	5.1592	0.5887	XT NP B	2023ms1276	negative regulation of transcription by RNA polymerase II [GO:0000122]; regulation of transcription, DNA-templated [GO:0006355]; positive regulation of cell population proliferation [GO:0008284]; response to hormone [GO:0009725]; positive regulation of phosphatidylinositol 3-kinase signaling [GO:0014068]; actin filament polymerization [GO:0030041]; erythrocyte differentiation [GO:0030218]; regulation of actin filament polymerization [GO:0030833]; positive regulation of granulocyte differentiation [GO:0030854]; positive regulation of peptidyl-serine phosphorylation [GO:0033138]; intracellular signal transduction [GO:0035556]; positive regulation of protein import into nucleus [GO:0042307]; positive regulation of tyrosine phosphorylation of STAT protein [GO:0042531]; positive regulation of macrophage differentiation [GO:0045651]; positive regulation of transcription by RNA polymerase II [GO:0045944]; positive regulation of peptidyl-tyrosine phosphorylation [GO:0050731]; positive regulation of DNA-binding transcription factor activity [GO:0051091]; positive regulation of protein kinase B signaling [GO:0051897]; cellular response to cytokine stimulus [GO:0071345]; negative regulation of leukocyte apoptotic process [GO:2000107]; positive regulation of actin cytoskeleton reorganization [GO:2000251]	protein binding [GO:0005515]; SH3 domain binding [GO:0017124]; protein kinase binding [GO:0019901]; RNA polymerase II-specific DNA-binding transcription factor binding [GO:0061629]; actin filament binding [GO:0051015]	nucleus [GO:0005634]; cytoplasm [GO:0005737]; mitochondrion [GO:0005739]; cytosol [GO:0005829]; plasma membrane [GO:0005886]; transcription regulator complex [GO:0005667]; actin filament [GO:0005884]; cortical actin cytoskeleton [GO:0030864]; site of polarized growth [GO:0030427]
Nafisa_PRO2	Hematopoietic lineage cell-specific protein	HCLS1	P14317	P14317	5.151	0.5993	XT NP B	2023ms1276	negative regulation of transcription by RNA polymerase II [GO:0000122]; regulation of transcription, DNA-templated [GO:0006355]; positive regulation of cell population proliferation [GO:0008284]; response to hormone [GO:0009725]; positive regulation of phosphatidylinositol 3-kinase signaling [GO:0014068]; actin filament polymerization [GO:0030041]; erythrocyte differentiation [GO:0030218]; regulation of actin filament polymerization [GO:0030833]; positive regulation of granulocyte differentiation [GO:0030854]; positive regulation of peptidyl-serine phosphorylation [GO:0033138]; intracellular signal transduction [GO:0035556]; positive regulation of protein import into nucleus [GO:0042307]; positive regulation of tyrosine phosphorylation of STAT protein [GO:0042531]; positive regulation of macrophage differentiation [GO:0045651]; positive regulation of transcription by RNA polymerase II [GO:0045944]; positive regulation of peptidyl-tyrosine phosphorylation [GO:0050731]; positive regulation of DNA-binding transcription factor activity [GO:0051091]; positive regulation of protein kinase B signaling [GO:0051897]; cellular response to cytokine stimulus [GO:0071345]; negative regulation of leukocyte apoptotic process [GO:2000107]; positive regulation of actin cytoskeleton reorganization [GO:2000251]	protein binding [GO:0005515]; SH3 domain binding [GO:0017124]; protein kinase binding [GO:0019901]; RNA polymerase II-specific DNA-binding transcription factor binding [GO:0061629]; actin filament binding [GO:0051015]	nucleus [GO:0005634]; cytoplasm [GO:0005737]; mitochondrion [GO:0005739]; cytosol [GO:0005829]; plasma membrane [GO:0005886]; transcription regulator complex [GO:0005667]; actin filament [GO:0005884]; cortical actin cytoskeleton [GO:0030864]; site of polarized growth [GO:0030427]
Nafisa_PRO1	Hematopoietic lineage cell-specific protein	HCLS1	P14317	P14317	5.0996	0.5523	XT NP B	2023ms1276	negative regulation of transcription by RNA polymerase II [GO:0000122]; regulation of transcription, DNA-templated [GO:0006355]; positive regulation of cell population proliferation [GO:0008284]; response to hormone [GO:0009725]; positive regulation of phosphatidylinositol 3-kinase signaling [GO:0014068]; actin filament polymerization [GO:0030041]; erythrocyte differentiation [GO:0030218]; regulation of actin filament polymerization [GO:0030833]; positive regulation of granulocyte differentiation [GO:0030854]; positive regulation of peptidyl-serine phosphorylation [GO:0033138]; intracellular signal transduction [GO:0035556]; positive regulation of protein import into nucleus [GO:0042307]; positive regulation of tyrosine phosphorylation of STAT protein [GO:0042531]; positive regulation of macrophage differentiation [GO:0045651]; positive regulation of transcription by RNA polymerase II [GO:0045944]; positive regulation of peptidyl-tyrosine phosphorylation [GO:0050731]; positive regulation of DNA-binding transcription factor activity [GO:0051091]; positive regulation of protein kinase B signaling [GO:0051897]; cellular response to cytokine stimulus [GO:0071345]; negative regulation of leukocyte apoptotic process [GO:2000107]; positive regulation of actin cytoskeleton reorganization [GO:2000251]	protein binding [GO:0005515]; SH3 domain binding [GO:0017124]; protein kinase binding [GO:0019901]; RNA polymerase II-specific DNA-binding transcription factor binding [GO:0061629]; actin filament binding [GO:0051015]	nucleus [GO:0005634]; cytoplasm [GO:0005737]; mitochondrion [GO:0005739]; cytosol [GO:0005829]; plasma membrane [GO:0005886]; transcription regulator complex [GO:0005667]; actin filament [GO:0005884]; cortical actin cytoskeleton [GO:0030864]; site of polarized growth [GO:0030427]
Nafisa_SEN7	Uridine 5'-monophosphate synthase	UMPS	A8K5J1	P11172	5.3364	0.7236	XT NP A	2023ms1276	'de novo' pyrimidine nucleobase biosynthetic process [GO:0006207]; UMP biosynthetic process [GO:0006222]; female pregnancy [GO:0007565]; lactation [GO:0007595]; nucleoside metabolic process [GO:0009116]; cellular response to xenobiotic stimulus [GO:0071466]; 'de novo' UMP biosynthetic process [GO:0044205]; pyrimidine nucleobase biosynthetic process [GO:0019856]	orotate phosphoribosyltransferase activity [GO:0004588]; orotidine-5'-phosphate decarboxylase activity [GO:0004590]	nucleus [GO:0005634]; cytoplasm [GO:0005737]; cytosol [GO:0005829]
Nafisa_SEN6	Uridine 5'-monophosphate synthase	UMPS	A8K5J1	P11172	5.3347	0.7076	XT NP A	2023ms1276	'de novo' pyrimidine nucleobase biosynthetic process [GO:0006207]; UMP biosynthetic process [GO:0006222]; female pregnancy [GO:0007565]; lactation [GO:0007595]; nucleoside metabolic process [GO:0009116]; cellular response to xenobiotic stimulus [GO:0071466]; 'de novo' UMP biosynthetic process [GO:0044205]; pyrimidine nucleobase biosynthetic process [GO:0019856]	orotate phosphoribosyltransferase activity [GO:0004588]; orotidine-5'-phosphate decarboxylase activity [GO:0004590]	nucleus [GO:0005634]; cytoplasm [GO:0005737]; cytosol [GO:0005829]
Nafisa_SEN5	Uridine 5'-monophosphate synthase	UMPS	A8K5J1	P11172	5.4139	0.7608	XT NP A	2023ms1276	'de novo' pyrimidine nucleobase biosynthetic process [GO:0006207]; UMP biosynthetic process [GO:0006222]; female pregnancy [GO:0007565]; lactation [GO:0007595]; nucleoside metabolic process [GO:0009116]; cellular response to xenobiotic stimulus [GO:0071466]; 'de novo' UMP biosynthetic process [GO:0044205]; pyrimidine nucleobase biosynthetic process [GO:0019856]	orotate phosphoribosyltransferase activity [GO:0004588]; orotidine-5'-phosphate decarboxylase activity [GO:0004590]	nucleus [GO:0005634]; cytoplasm [GO:0005737]; cytosol [GO:0005829]
Nafisa_SEN4	Uridine 5'-monophosphate synthase	UMPS	A8K5J1	P11172	5.3072	0.6868	XT NP A	2023ms1276	'de novo' pyrimidine nucleobase biosynthetic process [GO:0006207]; UMP biosynthetic process [GO:0006222]; female pregnancy [GO:0007565]; lactation [GO:0007595]; nucleoside metabolic process [GO:0009116]; cellular response to xenobiotic stimulus [GO:0071466]; 'de novo' UMP biosynthetic process [GO:0044205]; pyrimidine nucleobase biosynthetic process [GO:0019856]	orotate phosphoribosyltransferase activity [GO:0004588]; orotidine-5'-phosphate decarboxylase activity [GO:0004590]	nucleus [GO:0005634]; cytoplasm [GO:0005737]; cytosol [GO:0005829]
Nafisa_SEN3	Uridine 5'-monophosphate synthase	UMPS	A8K5J1	P11172	5.2934	0.6738	XT NP A	2023ms1276	'de novo' pyrimidine nucleobase biosynthetic process [GO:0006207]; UMP biosynthetic process [GO:0006222]; female pregnancy [GO:0007565]; lactation [GO:0007595]; nucleoside metabolic process [GO:0009116]; cellular response to xenobiotic stimulus [GO:0071466]; 'de novo' UMP biosynthetic process [GO:0044205]; pyrimidine nucleobase biosynthetic process [GO:0019856]	orotate phosphoribosyltransferase activity [GO:0004588]; orotidine-5'-phosphate decarboxylase activity [GO:0004590]	nucleus [GO:0005634]; cytoplasm [GO:0005737]; cytosol [GO:0005829]
Nafisa_SEN2	Uridine 5'-monophosphate synthase	UMPS	A8K5J1	P11172	5.3174	0.6844	XT NP A	2023ms1276	'de novo' pyrimidine nucleobase biosynthetic process [GO:0006207]; UMP biosynthetic process [GO:0006222]; female pregnancy [GO:0007565]; lactation [GO:0007595]; nucleoside metabolic process [GO:0009116]; cellular response to xenobiotic stimulus [GO:0071466]; 'de novo' UMP biosynthetic process [GO:0044205]; pyrimidine nucleobase biosynthetic process [GO:0019856]	orotate phosphoribosyltransferase activity [GO:0004588]; orotidine-5'-phosphate decarboxylase activity [GO:0004590]	nucleus [GO:0005634]; cytoplasm [GO:0005737]; cytosol [GO:0005829]
Nafisa_SEN1	Uridine 5'-monophosphate synthase	UMPS	A8K5J1	P11172	5.298	0.6803	XT NP A	2023ms1276	'de novo' pyrimidine nucleobase biosynthetic process [GO:0006207]; UMP biosynthetic process [GO:0006222]; female pregnancy [GO:0007565]; lactation [GO:0007595]; nucleoside metabolic process [GO:0009116]; cellular response to xenobiotic stimulus [GO:0071466]; 'de novo' UMP biosynthetic process [GO:0044205]; pyrimidine nucleobase biosynthetic process [GO:0019856]	orotate phosphoribosyltransferase activity [GO:0004588]; orotidine-5'-phosphate decarboxylase activity [GO:0004590]	nucleus [GO:0005634]; cytoplasm [GO:0005737]; cytosol [GO:0005829]
Nafisa_PRO7	Uridine 5'-monophosphate synthase	UMPS	A8K5J1	P11172	5.0535	0.4986	XT NP A	2023ms1276	'de novo' pyrimidine nucleobase biosynthetic process [GO:0006207]; UMP biosynthetic process [GO:0006222]; female pregnancy [GO:0007565]; lactation [GO:0007595]; nucleoside metabolic process [GO:0009116]; cellular response to xenobiotic stimulus [GO:0071466]; 'de novo' UMP biosynthetic process [GO:0044205]; pyrimidine nucleobase biosynthetic process [GO:0019856]	orotate phosphoribosyltransferase activity [GO:0004588]; orotidine-5'-phosphate decarboxylase activity [GO:0004590]	nucleus [GO:0005634]; cytoplasm [GO:0005737]; cytosol [GO:0005829]
Nafisa_PRO6	Uridine 5'-monophosphate synthase	UMPS	A8K5J1	P11172	4.9338	0.3887	XT NP A	2023ms1276	'de novo' pyrimidine nucleobase biosynthetic process [GO:0006207]; UMP biosynthetic process [GO:0006222]; female pregnancy [GO:0007565]; lactation [GO:0007595]; nucleoside metabolic process [GO:0009116]; cellular response to xenobiotic stimulus [GO:0071466]; 'de novo' UMP biosynthetic process [GO:0044205]; pyrimidine nucleobase biosynthetic process [GO:0019856]	orotate phosphoribosyltransferase activity [GO:0004588]; orotidine-5'-phosphate decarboxylase activity [GO:0004590]	nucleus [GO:0005634]; cytoplasm [GO:0005737]; cytosol [GO:0005829]
Nafisa_PRO5	Uridine 5'-monophosphate synthase	UMPS	A8K5J1	P11172	4.8467	0.3095	XT NP A	2023ms1276	'de novo' pyrimidine nucleobase biosynthetic process [GO:0006207]; UMP biosynthetic process [GO:0006222]; female pregnancy [GO:0007565]; lactation [GO:0007595]; nucleoside metabolic process [GO:0009116]; cellular response to xenobiotic stimulus [GO:0071466]; 'de novo' UMP biosynthetic process [GO:0044205]; pyrimidine nucleobase biosynthetic process [GO:0019856]	orotate phosphoribosyltransferase activity [GO:0004588]; orotidine-5'-phosphate decarboxylase activity [GO:0004590]	nucleus [GO:0005634]; cytoplasm [GO:0005737]; cytosol [GO:0005829]
Nafisa_PRO4	Uridine 5'-monophosphate synthase	UMPS	A8K5J1	P11172	5.0123	0.4401	XT NP A	2023ms1276	'de novo' pyrimidine nucleobase biosynthetic process [GO:0006207]; UMP biosynthetic process [GO:0006222]; female pregnancy [GO:0007565]; lactation [GO:0007595]; nucleoside metabolic process [GO:0009116]; cellular response to xenobiotic stimulus [GO:0071466]; 'de novo' UMP biosynthetic process [GO:0044205]; pyrimidine nucleobase biosynthetic process [GO:0019856]	orotate phosphoribosyltransferase activity [GO:0004588]; orotidine-5'-phosphate decarboxylase activity [GO:0004590]	nucleus [GO:0005634]; cytoplasm [GO:0005737]; cytosol [GO:0005829]
Nafisa_PRO3	Uridine 5'-monophosphate synthase	UMPS	A8K5J1	P11172	5.0154	0.4449	XT NP A	2023ms1276	'de novo' pyrimidine nucleobase biosynthetic process [GO:0006207]; UMP biosynthetic process [GO:0006222]; female pregnancy [GO:0007565]; lactation [GO:0007595]; nucleoside metabolic process [GO:0009116]; cellular response to xenobiotic stimulus [GO:0071466]; 'de novo' UMP biosynthetic process [GO:0044205]; pyrimidine nucleobase biosynthetic process [GO:0019856]	orotate phosphoribosyltransferase activity [GO:0004588]; orotidine-5'-phosphate decarboxylase activity [GO:0004590]	nucleus [GO:0005634]; cytoplasm [GO:0005737]; cytosol [GO:0005829]
Nafisa_PRO2	Uridine 5'-monophosphate synthase	UMPS	A8K5J1	P11172	4.8402	0.2884	XT NP A	2023ms1276	'de novo' pyrimidine nucleobase biosynthetic process [GO:0006207]; UMP biosynthetic process [GO:0006222]; female pregnancy [GO:0007565]; lactation [GO:0007595]; nucleoside metabolic process [GO:0009116]; cellular response to xenobiotic stimulus [GO:0071466]; 'de novo' UMP biosynthetic process [GO:0044205]; pyrimidine nucleobase biosynthetic process [GO:0019856]	orotate phosphoribosyltransferase activity [GO:0004588]; orotidine-5'-phosphate decarboxylase activity [GO:0004590]	nucleus [GO:0005634]; cytoplasm [GO:0005737]; cytosol [GO:0005829]
Nafisa_PRO1	Uridine 5'-monophosphate synthase	UMPS	A8K5J1	P11172	4.8847	0.3374	XT NP A	2023ms1276	'de novo' pyrimidine nucleobase biosynthetic process [GO:0006207]; UMP biosynthetic process [GO:0006222]; female pregnancy [GO:0007565]; lactation [GO:0007595]; nucleoside metabolic process [GO:0009116]; cellular response to xenobiotic stimulus [GO:0071466]; 'de novo' UMP biosynthetic process [GO:0044205]; pyrimidine nucleobase biosynthetic process [GO:0019856]	orotate phosphoribosyltransferase activity [GO:0004588]; orotidine-5'-phosphate decarboxylase activity [GO:0004590]	nucleus [GO:0005634]; cytoplasm [GO:0005737]; cytosol [GO:0005829]
Nafisa_SEN7	Uncharacterized protein	EPPK1	A0A087X1U6	A0A3Q1LMV9	4.6927	0.0799	XT NP B	2023ms1276	NA	NA	NA
Nafisa_SEN6	Uncharacterized protein	EPPK1	A0A087X1U6	A0A3Q1LMV9	4.6539	0.0268	XT NP B	2023ms1276	NA	NA	NA
Nafisa_SEN5	Uncharacterized protein	EPPK1	A0A087X1U6	A0A3Q1LMV9	4.6884	0.0353	XT NP B	2023ms1276	NA	NA	NA
Nafisa_SEN4	Uncharacterized protein	EPPK1	A0A087X1U6	A0A3Q1LMV9	4.7136	0.0933	XT NP B	2023ms1276	NA	NA	NA
Nafisa_SEN3	Uncharacterized protein	EPPK1	A0A087X1U6	A0A3Q1LMV9	4.7095	0.0899	XT NP B	2023ms1276	NA	NA	NA
Nafisa_SEN2	Uncharacterized protein	EPPK1	A0A087X1U6	A0A3Q1LMV9	4.6913	0.0584	XT NP B	2023ms1276	NA	NA	NA
Nafisa_SEN1	Uncharacterized protein	EPPK1	A0A087X1U6	A0A3Q1LMV9	4.7062	0.0885	XT NP B	2023ms1276	NA	NA	NA
Nafisa_PRO7	Uncharacterized protein	EPPK1	A0A087X1U6	A0A3Q1LMV9	4.7165	0.1616	XT NP B	2023ms1276	NA	NA	NA
Nafisa_PRO6	Uncharacterized protein	EPPK1	A0A087X1U6	A0A3Q1LMV9	4.7143	0.1693	XT NP B	2023ms1276	NA	NA	NA
Nafisa_PRO5	Uncharacterized protein	EPPK1	A0A087X1U6	A0A3Q1LMV9	4.7236	0.1864	XT NP B	2023ms1276	NA	NA	NA
Nafisa_PRO4	Uncharacterized protein	EPPK1	A0A087X1U6	A0A3Q1LMV9	4.749	0.1768	XT NP B	2023ms1276	NA	NA	NA
Nafisa_PRO3	Uncharacterized protein	EPPK1	A0A087X1U6	A0A3Q1LMV9	4.7761	0.2056	XT NP B	2023ms1276	NA	NA	NA
Nafisa_PRO2	Uncharacterized protein	EPPK1	A0A087X1U6	A0A3Q1LMV9	4.7748	0.223	XT NP B	2023ms1276	NA	NA	NA
Nafisa_PRO1	Uncharacterized protein	EPPK1	A0A087X1U6	A0A3Q1LMV9	4.7317	0.1845	XT NP B	2023ms1276	NA	NA	NA
Nafisa_SEN7	WD repeat-containing protein 11	WDR11	Q9BZH6	Q9BZH6	4.5149	-0.0979	XT NP A	2023ms1276	intracellular protein transport [GO:0006886]; heart development [GO:0007507]; regulation of smoothened signaling pathway [GO:0008589]; multicellular organism growth [GO:0035264]; cilium assembly [GO:0060271]; head development [GO:0060322]; vesicle tethering to Golgi [GO:0099041]	protein binding [GO:0005515]	nucleus [GO:0005634]; cytoplasm [GO:0005737]; lysosomal membrane [GO:0005765]; trans-Golgi network [GO:0005802]; cytosol [GO:0005829]; axoneme [GO:0005930]; microtubule cytoskeleton [GO:0015630]; membrane [GO:0016020]; cytoplasmic vesicle [GO:0031410]; ciliary basal body [GO:0036064]
Nafisa_SEN6	WD repeat-containing protein 11	WDR11	Q9BZH6	Q9BZH6	4.4998	-0.1273	XT NP A	2023ms1276	intracellular protein transport [GO:0006886]; heart development [GO:0007507]; regulation of smoothened signaling pathway [GO:0008589]; multicellular organism growth [GO:0035264]; cilium assembly [GO:0060271]; head development [GO:0060322]; vesicle tethering to Golgi [GO:0099041]	protein binding [GO:0005515]	nucleus [GO:0005634]; cytoplasm [GO:0005737]; lysosomal membrane [GO:0005765]; trans-Golgi network [GO:0005802]; cytosol [GO:0005829]; axoneme [GO:0005930]; microtubule cytoskeleton [GO:0015630]; membrane [GO:0016020]; cytoplasmic vesicle [GO:0031410]; ciliary basal body [GO:0036064]
Nafisa_SEN5	WD repeat-containing protein 11	WDR11	Q9BZH6	Q9BZH6	4.6348	-0.0183	XT NP A	2023ms1276	intracellular protein transport [GO:0006886]; heart development [GO:0007507]; regulation of smoothened signaling pathway [GO:0008589]; multicellular organism growth [GO:0035264]; cilium assembly [GO:0060271]; head development [GO:0060322]; vesicle tethering to Golgi [GO:0099041]	protein binding [GO:0005515]	nucleus [GO:0005634]; cytoplasm [GO:0005737]; lysosomal membrane [GO:0005765]; trans-Golgi network [GO:0005802]; cytosol [GO:0005829]; axoneme [GO:0005930]; microtubule cytoskeleton [GO:0015630]; membrane [GO:0016020]; cytoplasmic vesicle [GO:0031410]; ciliary basal body [GO:0036064]
Nafisa_SEN4	WD repeat-containing protein 11	WDR11	Q9BZH6	Q9BZH6	4.4743	-0.146	XT NP A	2023ms1276	intracellular protein transport [GO:0006886]; heart development [GO:0007507]; regulation of smoothened signaling pathway [GO:0008589]; multicellular organism growth [GO:0035264]; cilium assembly [GO:0060271]; head development [GO:0060322]; vesicle tethering to Golgi [GO:0099041]	protein binding [GO:0005515]	nucleus [GO:0005634]; cytoplasm [GO:0005737]; lysosomal membrane [GO:0005765]; trans-Golgi network [GO:0005802]; cytosol [GO:0005829]; axoneme [GO:0005930]; microtubule cytoskeleton [GO:0015630]; membrane [GO:0016020]; cytoplasmic vesicle [GO:0031410]; ciliary basal body [GO:0036064]
Nafisa_SEN3	WD repeat-containing protein 11	WDR11	Q9BZH6	Q9BZH6	4.4268	-0.1929	XT NP A	2023ms1276	intracellular protein transport [GO:0006886]; heart development [GO:0007507]; regulation of smoothened signaling pathway [GO:0008589]; multicellular organism growth [GO:0035264]; cilium assembly [GO:0060271]; head development [GO:0060322]; vesicle tethering to Golgi [GO:0099041]	protein binding [GO:0005515]	nucleus [GO:0005634]; cytoplasm [GO:0005737]; lysosomal membrane [GO:0005765]; trans-Golgi network [GO:0005802]; cytosol [GO:0005829]; axoneme [GO:0005930]; microtubule cytoskeleton [GO:0015630]; membrane [GO:0016020]; cytoplasmic vesicle [GO:0031410]; ciliary basal body [GO:0036064]
Nafisa_SEN2	WD repeat-containing protein 11	WDR11	Q9BZH6	Q9BZH6	4.5223	-0.1106	XT NP A	2023ms1276	intracellular protein transport [GO:0006886]; heart development [GO:0007507]; regulation of smoothened signaling pathway [GO:0008589]; multicellular organism growth [GO:0035264]; cilium assembly [GO:0060271]; head development [GO:0060322]; vesicle tethering to Golgi [GO:0099041]	protein binding [GO:0005515]	nucleus [GO:0005634]; cytoplasm [GO:0005737]; lysosomal membrane [GO:0005765]; trans-Golgi network [GO:0005802]; cytosol [GO:0005829]; axoneme [GO:0005930]; microtubule cytoskeleton [GO:0015630]; membrane [GO:0016020]; cytoplasmic vesicle [GO:0031410]; ciliary basal body [GO:0036064]
Nafisa_SEN1	WD repeat-containing protein 11	WDR11	Q9BZH6	Q9BZH6	4.4565	-0.1612	XT NP A	2023ms1276	intracellular protein transport [GO:0006886]; heart development [GO:0007507]; regulation of smoothened signaling pathway [GO:0008589]; multicellular organism growth [GO:0035264]; cilium assembly [GO:0060271]; head development [GO:0060322]; vesicle tethering to Golgi [GO:0099041]	protein binding [GO:0005515]	nucleus [GO:0005634]; cytoplasm [GO:0005737]; lysosomal membrane [GO:0005765]; trans-Golgi network [GO:0005802]; cytosol [GO:0005829]; axoneme [GO:0005930]; microtubule cytoskeleton [GO:0015630]; membrane [GO:0016020]; cytoplasmic vesicle [GO:0031410]; ciliary basal body [GO:0036064]
Nafisa_PRO7	WD repeat-containing protein 11	WDR11	Q9BZH6	Q9BZH6	4.2606	-0.2942	XT NP A	2023ms1276	intracellular protein transport [GO:0006886]; heart development [GO:0007507]; regulation of smoothened signaling pathway [GO:0008589]; multicellular organism growth [GO:0035264]; cilium assembly [GO:0060271]; head development [GO:0060322]; vesicle tethering to Golgi [GO:0099041]	protein binding [GO:0005515]	nucleus [GO:0005634]; cytoplasm [GO:0005737]; lysosomal membrane [GO:0005765]; trans-Golgi network [GO:0005802]; cytosol [GO:0005829]; axoneme [GO:0005930]; microtubule cytoskeleton [GO:0015630]; membrane [GO:0016020]; cytoplasmic vesicle [GO:0031410]; ciliary basal body [GO:0036064]
Nafisa_PRO6	WD repeat-containing protein 11	WDR11	Q9BZH6	Q9BZH6	4.2706	-0.2745	XT NP A	2023ms1276	intracellular protein transport [GO:0006886]; heart development [GO:0007507]; regulation of smoothened signaling pathway [GO:0008589]; multicellular organism growth [GO:0035264]; cilium assembly [GO:0060271]; head development [GO:0060322]; vesicle tethering to Golgi [GO:0099041]	protein binding [GO:0005515]	nucleus [GO:0005634]; cytoplasm [GO:0005737]; lysosomal membrane [GO:0005765]; trans-Golgi network [GO:0005802]; cytosol [GO:0005829]; axoneme [GO:0005930]; microtubule cytoskeleton [GO:0015630]; membrane [GO:0016020]; cytoplasmic vesicle [GO:0031410]; ciliary basal body [GO:0036064]
Nafisa_PRO5	WD repeat-containing protein 11	WDR11	Q9BZH6	Q9BZH6	4.0598	-0.4774	XT NP A	2023ms1276	intracellular protein transport [GO:0006886]; heart development [GO:0007507]; regulation of smoothened signaling pathway [GO:0008589]; multicellular organism growth [GO:0035264]; cilium assembly [GO:0060271]; head development [GO:0060322]; vesicle tethering to Golgi [GO:0099041]	protein binding [GO:0005515]	nucleus [GO:0005634]; cytoplasm [GO:0005737]; lysosomal membrane [GO:0005765]; trans-Golgi network [GO:0005802]; cytosol [GO:0005829]; axoneme [GO:0005930]; microtubule cytoskeleton [GO:0015630]; membrane [GO:0016020]; cytoplasmic vesicle [GO:0031410]; ciliary basal body [GO:0036064]
Nafisa_PRO4	WD repeat-containing protein 11	WDR11	Q9BZH6	Q9BZH6	4.2821	-0.2901	XT NP A	2023ms1276	intracellular protein transport [GO:0006886]; heart development [GO:0007507]; regulation of smoothened signaling pathway [GO:0008589]; multicellular organism growth [GO:0035264]; cilium assembly [GO:0060271]; head development [GO:0060322]; vesicle tethering to Golgi [GO:0099041]	protein binding [GO:0005515]	nucleus [GO:0005634]; cytoplasm [GO:0005737]; lysosomal membrane [GO:0005765]; trans-Golgi network [GO:0005802]; cytosol [GO:0005829]; axoneme [GO:0005930]; microtubule cytoskeleton [GO:0015630]; membrane [GO:0016020]; cytoplasmic vesicle [GO:0031410]; ciliary basal body [GO:0036064]
Nafisa_PRO3	WD repeat-containing protein 11	WDR11	Q9BZH6	Q9BZH6	4.2982	-0.2723	XT NP A	2023ms1276	intracellular protein transport [GO:0006886]; heart development [GO:0007507]; regulation of smoothened signaling pathway [GO:0008589]; multicellular organism growth [GO:0035264]; cilium assembly [GO:0060271]; head development [GO:0060322]; vesicle tethering to Golgi [GO:0099041]	protein binding [GO:0005515]	nucleus [GO:0005634]; cytoplasm [GO:0005737]; lysosomal membrane [GO:0005765]; trans-Golgi network [GO:0005802]; cytosol [GO:0005829]; axoneme [GO:0005930]; microtubule cytoskeleton [GO:0015630]; membrane [GO:0016020]; cytoplasmic vesicle [GO:0031410]; ciliary basal body [GO:0036064]
Nafisa_PRO2	WD repeat-containing protein 11	WDR11	Q9BZH6	Q9BZH6	4.0763	-0.4754	XT NP A	2023ms1276	intracellular protein transport [GO:0006886]; heart development [GO:0007507]; regulation of smoothened signaling pathway [GO:0008589]; multicellular organism growth [GO:0035264]; cilium assembly [GO:0060271]; head development [GO:0060322]; vesicle tethering to Golgi [GO:0099041]	protein binding [GO:0005515]	nucleus [GO:0005634]; cytoplasm [GO:0005737]; lysosomal membrane [GO:0005765]; trans-Golgi network [GO:0005802]; cytosol [GO:0005829]; axoneme [GO:0005930]; microtubule cytoskeleton [GO:0015630]; membrane [GO:0016020]; cytoplasmic vesicle [GO:0031410]; ciliary basal body [GO:0036064]
Nafisa_PRO1	WD repeat-containing protein 11	WDR11	Q9BZH6	Q9BZH6	4.0633	-0.4839	XT NP A	2023ms1276	intracellular protein transport [GO:0006886]; heart development [GO:0007507]; regulation of smoothened signaling pathway [GO:0008589]; multicellular organism growth [GO:0035264]; cilium assembly [GO:0060271]; head development [GO:0060322]; vesicle tethering to Golgi [GO:0099041]	protein binding [GO:0005515]	nucleus [GO:0005634]; cytoplasm [GO:0005737]; lysosomal membrane [GO:0005765]; trans-Golgi network [GO:0005802]; cytosol [GO:0005829]; axoneme [GO:0005930]; microtubule cytoskeleton [GO:0015630]; membrane [GO:0016020]; cytoplasmic vesicle [GO:0031410]; ciliary basal body [GO:0036064]
Nafisa_SEN7	Phosphorylase b kinase gamma catalytic chain, liver/testis isoform	PHKG2	P15735	P15735	5.6981	1.0853	XT NP B	2023ms1276	glycogen metabolic process [GO:0005977]; glycogen biosynthetic process [GO:0005978]; generation of precursor metabolites and energy [GO:0006091]; protein phosphorylation [GO:0006468]; positive regulation of glycogen catabolic process [GO:0045819]	protein serine/threonine kinase activity [GO:0004674]; phosphorylase kinase activity [GO:0004689]; protein binding [GO:0005515]; calmodulin binding [GO:0005516]; ATP binding [GO:0005524]; enzyme binding [GO:0019899]; tau-protein kinase activity [GO:0050321]	cytosol [GO:0005829]; phosphorylase kinase complex [GO:0005964]
Nafisa_SEN6	Phosphorylase b kinase gamma catalytic chain, liver/testis isoform	PHKG2	P15735	P15735	5.7342	1.1071	XT NP B	2023ms1276	glycogen metabolic process [GO:0005977]; glycogen biosynthetic process [GO:0005978]; generation of precursor metabolites and energy [GO:0006091]; protein phosphorylation [GO:0006468]; positive regulation of glycogen catabolic process [GO:0045819]	protein serine/threonine kinase activity [GO:0004674]; phosphorylase kinase activity [GO:0004689]; protein binding [GO:0005515]; calmodulin binding [GO:0005516]; ATP binding [GO:0005524]; enzyme binding [GO:0019899]; tau-protein kinase activity [GO:0050321]	cytosol [GO:0005829]; phosphorylase kinase complex [GO:0005964]
Nafisa_SEN5	Phosphorylase b kinase gamma catalytic chain, liver/testis isoform	PHKG2	P15735	P15735	5.7625	1.1094	XT NP B	2023ms1276	glycogen metabolic process [GO:0005977]; glycogen biosynthetic process [GO:0005978]; generation of precursor metabolites and energy [GO:0006091]; protein phosphorylation [GO:0006468]; positive regulation of glycogen catabolic process [GO:0045819]	protein serine/threonine kinase activity [GO:0004674]; phosphorylase kinase activity [GO:0004689]; protein binding [GO:0005515]; calmodulin binding [GO:0005516]; ATP binding [GO:0005524]; enzyme binding [GO:0019899]; tau-protein kinase activity [GO:0050321]	cytosol [GO:0005829]; phosphorylase kinase complex [GO:0005964]
Nafisa_SEN4	Phosphorylase b kinase gamma catalytic chain, liver/testis isoform	PHKG2	P15735	P15735	5.7197	1.0994	XT NP B	2023ms1276	glycogen metabolic process [GO:0005977]; glycogen biosynthetic process [GO:0005978]; generation of precursor metabolites and energy [GO:0006091]; protein phosphorylation [GO:0006468]; positive regulation of glycogen catabolic process [GO:0045819]	protein serine/threonine kinase activity [GO:0004674]; phosphorylase kinase activity [GO:0004689]; protein binding [GO:0005515]; calmodulin binding [GO:0005516]; ATP binding [GO:0005524]; enzyme binding [GO:0019899]; tau-protein kinase activity [GO:0050321]	cytosol [GO:0005829]; phosphorylase kinase complex [GO:0005964]
Nafisa_SEN3	Phosphorylase b kinase gamma catalytic chain, liver/testis isoform	PHKG2	P15735	P15735	5.7446	1.1249	XT NP B	2023ms1276	glycogen metabolic process [GO:0005977]; glycogen biosynthetic process [GO:0005978]; generation of precursor metabolites and energy [GO:0006091]; protein phosphorylation [GO:0006468]; positive regulation of glycogen catabolic process [GO:0045819]	protein serine/threonine kinase activity [GO:0004674]; phosphorylase kinase activity [GO:0004689]; protein binding [GO:0005515]; calmodulin binding [GO:0005516]; ATP binding [GO:0005524]; enzyme binding [GO:0019899]; tau-protein kinase activity [GO:0050321]	cytosol [GO:0005829]; phosphorylase kinase complex [GO:0005964]
Nafisa_SEN2	Phosphorylase b kinase gamma catalytic chain, liver/testis isoform	PHKG2	P15735	P15735	5.7466	1.1137	XT NP B	2023ms1276	glycogen metabolic process [GO:0005977]; glycogen biosynthetic process [GO:0005978]; generation of precursor metabolites and energy [GO:0006091]; protein phosphorylation [GO:0006468]; positive regulation of glycogen catabolic process [GO:0045819]	protein serine/threonine kinase activity [GO:0004674]; phosphorylase kinase activity [GO:0004689]; protein binding [GO:0005515]; calmodulin binding [GO:0005516]; ATP binding [GO:0005524]; enzyme binding [GO:0019899]; tau-protein kinase activity [GO:0050321]	cytosol [GO:0005829]; phosphorylase kinase complex [GO:0005964]
Nafisa_SEN1	Phosphorylase b kinase gamma catalytic chain, liver/testis isoform	PHKG2	P15735	P15735	5.7444	1.1267	XT NP B	2023ms1276	glycogen metabolic process [GO:0005977]; glycogen biosynthetic process [GO:0005978]; generation of precursor metabolites and energy [GO:0006091]; protein phosphorylation [GO:0006468]; positive regulation of glycogen catabolic process [GO:0045819]	protein serine/threonine kinase activity [GO:0004674]; phosphorylase kinase activity [GO:0004689]; protein binding [GO:0005515]; calmodulin binding [GO:0005516]; ATP binding [GO:0005524]; enzyme binding [GO:0019899]; tau-protein kinase activity [GO:0050321]	cytosol [GO:0005829]; phosphorylase kinase complex [GO:0005964]
Nafisa_PRO7	Phosphorylase b kinase gamma catalytic chain, liver/testis isoform	PHKG2	P15735	P15735	5.6268	1.0719	XT NP B	2023ms1276	glycogen metabolic process [GO:0005977]; glycogen biosynthetic process [GO:0005978]; generation of precursor metabolites and energy [GO:0006091]; protein phosphorylation [GO:0006468]; positive regulation of glycogen catabolic process [GO:0045819]	protein serine/threonine kinase activity [GO:0004674]; phosphorylase kinase activity [GO:0004689]; protein binding [GO:0005515]; calmodulin binding [GO:0005516]; ATP binding [GO:0005524]; enzyme binding [GO:0019899]; tau-protein kinase activity [GO:0050321]	cytosol [GO:0005829]; phosphorylase kinase complex [GO:0005964]
Nafisa_PRO6	Phosphorylase b kinase gamma catalytic chain, liver/testis isoform	PHKG2	P15735	P15735	5.595	1.05	XT NP B	2023ms1276	glycogen metabolic process [GO:0005977]; glycogen biosynthetic process [GO:0005978]; generation of precursor metabolites and energy [GO:0006091]; protein phosphorylation [GO:0006468]; positive regulation of glycogen catabolic process [GO:0045819]	protein serine/threonine kinase activity [GO:0004674]; phosphorylase kinase activity [GO:0004689]; protein binding [GO:0005515]; calmodulin binding [GO:0005516]; ATP binding [GO:0005524]; enzyme binding [GO:0019899]; tau-protein kinase activity [GO:0050321]	cytosol [GO:0005829]; phosphorylase kinase complex [GO:0005964]
Nafisa_PRO5	Phosphorylase b kinase gamma catalytic chain, liver/testis isoform	PHKG2	P15735	P15735	5.6442	1.107	XT NP B	2023ms1276	glycogen metabolic process [GO:0005977]; glycogen biosynthetic process [GO:0005978]; generation of precursor metabolites and energy [GO:0006091]; protein phosphorylation [GO:0006468]; positive regulation of glycogen catabolic process [GO:0045819]	protein serine/threonine kinase activity [GO:0004674]; phosphorylase kinase activity [GO:0004689]; protein binding [GO:0005515]; calmodulin binding [GO:0005516]; ATP binding [GO:0005524]; enzyme binding [GO:0019899]; tau-protein kinase activity [GO:0050321]	cytosol [GO:0005829]; phosphorylase kinase complex [GO:0005964]
Nafisa_PRO4	Phosphorylase b kinase gamma catalytic chain, liver/testis isoform	PHKG2	P15735	P15735	5.6218	1.0495	XT NP B	2023ms1276	glycogen metabolic process [GO:0005977]; glycogen biosynthetic process [GO:0005978]; generation of precursor metabolites and energy [GO:0006091]; protein phosphorylation [GO:0006468]; positive regulation of glycogen catabolic process [GO:0045819]	protein serine/threonine kinase activity [GO:0004674]; phosphorylase kinase activity [GO:0004689]; protein binding [GO:0005515]; calmodulin binding [GO:0005516]; ATP binding [GO:0005524]; enzyme binding [GO:0019899]; tau-protein kinase activity [GO:0050321]	cytosol [GO:0005829]; phosphorylase kinase complex [GO:0005964]
Nafisa_PRO3	Phosphorylase b kinase gamma catalytic chain, liver/testis isoform	PHKG2	P15735	P15735	5.5926	1.0221	XT NP B	2023ms1276	glycogen metabolic process [GO:0005977]; glycogen biosynthetic process [GO:0005978]; generation of precursor metabolites and energy [GO:0006091]; protein phosphorylation [GO:0006468]; positive regulation of glycogen catabolic process [GO:0045819]	protein serine/threonine kinase activity [GO:0004674]; phosphorylase kinase activity [GO:0004689]; protein binding [GO:0005515]; calmodulin binding [GO:0005516]; ATP binding [GO:0005524]; enzyme binding [GO:0019899]; tau-protein kinase activity [GO:0050321]	cytosol [GO:0005829]; phosphorylase kinase complex [GO:0005964]
Nafisa_PRO2	Phosphorylase b kinase gamma catalytic chain, liver/testis isoform	PHKG2	P15735	P15735	5.6562	1.1045	XT NP B	2023ms1276	glycogen metabolic process [GO:0005977]; glycogen biosynthetic process [GO:0005978]; generation of precursor metabolites and energy [GO:0006091]; protein phosphorylation [GO:0006468]; positive regulation of glycogen catabolic process [GO:0045819]	protein serine/threonine kinase activity [GO:0004674]; phosphorylase kinase activity [GO:0004689]; protein binding [GO:0005515]; calmodulin binding [GO:0005516]; ATP binding [GO:0005524]; enzyme binding [GO:0019899]; tau-protein kinase activity [GO:0050321]	cytosol [GO:0005829]; phosphorylase kinase complex [GO:0005964]
Nafisa_PRO1	Phosphorylase b kinase gamma catalytic chain, liver/testis isoform	PHKG2	P15735	P15735	5.5925	1.0452	XT NP B	2023ms1276	glycogen metabolic process [GO:0005977]; glycogen biosynthetic process [GO:0005978]; generation of precursor metabolites and energy [GO:0006091]; protein phosphorylation [GO:0006468]; positive regulation of glycogen catabolic process [GO:0045819]	protein serine/threonine kinase activity [GO:0004674]; phosphorylase kinase activity [GO:0004689]; protein binding [GO:0005515]; calmodulin binding [GO:0005516]; ATP binding [GO:0005524]; enzyme binding [GO:0019899]; tau-protein kinase activity [GO:0050321]	cytosol [GO:0005829]; phosphorylase kinase complex [GO:0005964]
Nafisa_SEN7	Exosome complex component RRP42	EXOSC7	A0A024R2P7	Q15024	4.8027	0.1899	XT NP A	2023ms1276	rRNA processing [GO:0006364]; RNA catabolic process [GO:0006401]; nuclear-transcribed mRNA catabolic process, exonucleolytic, 3'-5' [GO:0034427]; nuclear polyadenylation-dependent rRNA catabolic process [GO:0071035]; nuclear mRNA surveillance [GO:0071028]; exonucleolytic trimming to generate mature 3'-end of 5.8S rRNA from tricistronic rRNA transcript (SSU-rRNA, 5.8S rRNA, LSU-rRNA) [GO:0000467]; exonucleolytic catabolism of deadenylated mRNA [GO:0043928]; nuclear polyadenylation-dependent mRNA catabolic process [GO:0071042]; U1 snRNA 3'-end processing [GO:0034473]; nuclear polyadenylation-dependent tRNA catabolic process [GO:0071038]; U4 snRNA 3'-end processing [GO:0034475]; U5 snRNA 3'-end processing [GO:0034476]; rRNA catabolic process [GO:0016075]	exoribonuclease activity [GO:0004532]; 3'-5'-exoribonuclease activity [GO:0000175]; RNA binding [GO:0003723]; protein binding [GO:0005515]	nucleoplasm [GO:0005654]; nucleolus [GO:0005730]; cytosol [GO:0005829]; exosome (RNase complex) [GO:0000178]; nuclear exosome (RNase complex) [GO:0000176]; cytoplasmic exosome (RNase complex) [GO:0000177]
Nafisa_SEN6	Exosome complex component RRP42	EXOSC7	A0A024R2P7	Q15024	4.8298	0.2027	XT NP A	2023ms1276	rRNA processing [GO:0006364]; RNA catabolic process [GO:0006401]; nuclear-transcribed mRNA catabolic process, exonucleolytic, 3'-5' [GO:0034427]; nuclear polyadenylation-dependent rRNA catabolic process [GO:0071035]; nuclear mRNA surveillance [GO:0071028]; exonucleolytic trimming to generate mature 3'-end of 5.8S rRNA from tricistronic rRNA transcript (SSU-rRNA, 5.8S rRNA, LSU-rRNA) [GO:0000467]; exonucleolytic catabolism of deadenylated mRNA [GO:0043928]; nuclear polyadenylation-dependent mRNA catabolic process [GO:0071042]; U1 snRNA 3'-end processing [GO:0034473]; nuclear polyadenylation-dependent tRNA catabolic process [GO:0071038]; U4 snRNA 3'-end processing [GO:0034475]; U5 snRNA 3'-end processing [GO:0034476]; rRNA catabolic process [GO:0016075]	exoribonuclease activity [GO:0004532]; 3'-5'-exoribonuclease activity [GO:0000175]; RNA binding [GO:0003723]; protein binding [GO:0005515]	nucleoplasm [GO:0005654]; nucleolus [GO:0005730]; cytosol [GO:0005829]; exosome (RNase complex) [GO:0000178]; nuclear exosome (RNase complex) [GO:0000176]; cytoplasmic exosome (RNase complex) [GO:0000177]
Nafisa_SEN5	Exosome complex component RRP42	EXOSC7	A0A024R2P7	Q15024	4.8698	0.2167	XT NP A	2023ms1276	rRNA processing [GO:0006364]; RNA catabolic process [GO:0006401]; nuclear-transcribed mRNA catabolic process, exonucleolytic, 3'-5' [GO:0034427]; nuclear polyadenylation-dependent rRNA catabolic process [GO:0071035]; nuclear mRNA surveillance [GO:0071028]; exonucleolytic trimming to generate mature 3'-end of 5.8S rRNA from tricistronic rRNA transcript (SSU-rRNA, 5.8S rRNA, LSU-rRNA) [GO:0000467]; exonucleolytic catabolism of deadenylated mRNA [GO:0043928]; nuclear polyadenylation-dependent mRNA catabolic process [GO:0071042]; U1 snRNA 3'-end processing [GO:0034473]; nuclear polyadenylation-dependent tRNA catabolic process [GO:0071038]; U4 snRNA 3'-end processing [GO:0034475]; U5 snRNA 3'-end processing [GO:0034476]; rRNA catabolic process [GO:0016075]	exoribonuclease activity [GO:0004532]; 3'-5'-exoribonuclease activity [GO:0000175]; RNA binding [GO:0003723]; protein binding [GO:0005515]	nucleoplasm [GO:0005654]; nucleolus [GO:0005730]; cytosol [GO:0005829]; exosome (RNase complex) [GO:0000178]; nuclear exosome (RNase complex) [GO:0000176]; cytoplasmic exosome (RNase complex) [GO:0000177]
Nafisa_SEN4	Exosome complex component RRP42	EXOSC7	A0A024R2P7	Q15024	4.786	0.1656	XT NP A	2023ms1276	rRNA processing [GO:0006364]; RNA catabolic process [GO:0006401]; nuclear-transcribed mRNA catabolic process, exonucleolytic, 3'-5' [GO:0034427]; nuclear polyadenylation-dependent rRNA catabolic process [GO:0071035]; nuclear mRNA surveillance [GO:0071028]; exonucleolytic trimming to generate mature 3'-end of 5.8S rRNA from tricistronic rRNA transcript (SSU-rRNA, 5.8S rRNA, LSU-rRNA) [GO:0000467]; exonucleolytic catabolism of deadenylated mRNA [GO:0043928]; nuclear polyadenylation-dependent mRNA catabolic process [GO:0071042]; U1 snRNA 3'-end processing [GO:0034473]; nuclear polyadenylation-dependent tRNA catabolic process [GO:0071038]; U4 snRNA 3'-end processing [GO:0034475]; U5 snRNA 3'-end processing [GO:0034476]; rRNA catabolic process [GO:0016075]	exoribonuclease activity [GO:0004532]; 3'-5'-exoribonuclease activity [GO:0000175]; RNA binding [GO:0003723]; protein binding [GO:0005515]	nucleoplasm [GO:0005654]; nucleolus [GO:0005730]; cytosol [GO:0005829]; exosome (RNase complex) [GO:0000178]; nuclear exosome (RNase complex) [GO:0000176]; cytoplasmic exosome (RNase complex) [GO:0000177]
Nafisa_SEN3	Exosome complex component RRP42	EXOSC7	A0A024R2P7	Q15024	4.7973	0.1777	XT NP A	2023ms1276	rRNA processing [GO:0006364]; RNA catabolic process [GO:0006401]; nuclear-transcribed mRNA catabolic process, exonucleolytic, 3'-5' [GO:0034427]; nuclear polyadenylation-dependent rRNA catabolic process [GO:0071035]; nuclear mRNA surveillance [GO:0071028]; exonucleolytic trimming to generate mature 3'-end of 5.8S rRNA from tricistronic rRNA transcript (SSU-rRNA, 5.8S rRNA, LSU-rRNA) [GO:0000467]; exonucleolytic catabolism of deadenylated mRNA [GO:0043928]; nuclear polyadenylation-dependent mRNA catabolic process [GO:0071042]; U1 snRNA 3'-end processing [GO:0034473]; nuclear polyadenylation-dependent tRNA catabolic process [GO:0071038]; U4 snRNA 3'-end processing [GO:0034475]; U5 snRNA 3'-end processing [GO:0034476]; rRNA catabolic process [GO:0016075]	exoribonuclease activity [GO:0004532]; 3'-5'-exoribonuclease activity [GO:0000175]; RNA binding [GO:0003723]; protein binding [GO:0005515]	nucleoplasm [GO:0005654]; nucleolus [GO:0005730]; cytosol [GO:0005829]; exosome (RNase complex) [GO:0000178]; nuclear exosome (RNase complex) [GO:0000176]; cytoplasmic exosome (RNase complex) [GO:0000177]
Nafisa_SEN2	Exosome complex component RRP42	EXOSC7	A0A024R2P7	Q15024	4.8345	0.2016	XT NP A	2023ms1276	rRNA processing [GO:0006364]; RNA catabolic process [GO:0006401]; nuclear-transcribed mRNA catabolic process, exonucleolytic, 3'-5' [GO:0034427]; nuclear polyadenylation-dependent rRNA catabolic process [GO:0071035]; nuclear mRNA surveillance [GO:0071028]; exonucleolytic trimming to generate mature 3'-end of 5.8S rRNA from tricistronic rRNA transcript (SSU-rRNA, 5.8S rRNA, LSU-rRNA) [GO:0000467]; exonucleolytic catabolism of deadenylated mRNA [GO:0043928]; nuclear polyadenylation-dependent mRNA catabolic process [GO:0071042]; U1 snRNA 3'-end processing [GO:0034473]; nuclear polyadenylation-dependent tRNA catabolic process [GO:0071038]; U4 snRNA 3'-end processing [GO:0034475]; U5 snRNA 3'-end processing [GO:0034476]; rRNA catabolic process [GO:0016075]	exoribonuclease activity [GO:0004532]; 3'-5'-exoribonuclease activity [GO:0000175]; RNA binding [GO:0003723]; protein binding [GO:0005515]	nucleoplasm [GO:0005654]; nucleolus [GO:0005730]; cytosol [GO:0005829]; exosome (RNase complex) [GO:0000178]; nuclear exosome (RNase complex) [GO:0000176]; cytoplasmic exosome (RNase complex) [GO:0000177]
Nafisa_SEN1	Exosome complex component RRP42	EXOSC7	A0A024R2P7	Q15024	4.7745	0.1568	XT NP A	2023ms1276	rRNA processing [GO:0006364]; RNA catabolic process [GO:0006401]; nuclear-transcribed mRNA catabolic process, exonucleolytic, 3'-5' [GO:0034427]; nuclear polyadenylation-dependent rRNA catabolic process [GO:0071035]; nuclear mRNA surveillance [GO:0071028]; exonucleolytic trimming to generate mature 3'-end of 5.8S rRNA from tricistronic rRNA transcript (SSU-rRNA, 5.8S rRNA, LSU-rRNA) [GO:0000467]; exonucleolytic catabolism of deadenylated mRNA [GO:0043928]; nuclear polyadenylation-dependent mRNA catabolic process [GO:0071042]; U1 snRNA 3'-end processing [GO:0034473]; nuclear polyadenylation-dependent tRNA catabolic process [GO:0071038]; U4 snRNA 3'-end processing [GO:0034475]; U5 snRNA 3'-end processing [GO:0034476]; rRNA catabolic process [GO:0016075]	exoribonuclease activity [GO:0004532]; 3'-5'-exoribonuclease activity [GO:0000175]; RNA binding [GO:0003723]; protein binding [GO:0005515]	nucleoplasm [GO:0005654]; nucleolus [GO:0005730]; cytosol [GO:0005829]; exosome (RNase complex) [GO:0000178]; nuclear exosome (RNase complex) [GO:0000176]; cytoplasmic exosome (RNase complex) [GO:0000177]
Nafisa_PRO7	Exosome complex component RRP42	EXOSC7	A0A024R2P7	Q15024	4.3136	-0.2413	XT NP A	2023ms1276	rRNA processing [GO:0006364]; RNA catabolic process [GO:0006401]; nuclear-transcribed mRNA catabolic process, exonucleolytic, 3'-5' [GO:0034427]; nuclear polyadenylation-dependent rRNA catabolic process [GO:0071035]; nuclear mRNA surveillance [GO:0071028]; exonucleolytic trimming to generate mature 3'-end of 5.8S rRNA from tricistronic rRNA transcript (SSU-rRNA, 5.8S rRNA, LSU-rRNA) [GO:0000467]; exonucleolytic catabolism of deadenylated mRNA [GO:0043928]; nuclear polyadenylation-dependent mRNA catabolic process [GO:0071042]; U1 snRNA 3'-end processing [GO:0034473]; nuclear polyadenylation-dependent tRNA catabolic process [GO:0071038]; U4 snRNA 3'-end processing [GO:0034475]; U5 snRNA 3'-end processing [GO:0034476]; rRNA catabolic process [GO:0016075]	exoribonuclease activity [GO:0004532]; 3'-5'-exoribonuclease activity [GO:0000175]; RNA binding [GO:0003723]; protein binding [GO:0005515]	nucleoplasm [GO:0005654]; nucleolus [GO:0005730]; cytosol [GO:0005829]; exosome (RNase complex) [GO:0000178]; nuclear exosome (RNase complex) [GO:0000176]; cytoplasmic exosome (RNase complex) [GO:0000177]
Nafisa_PRO6	Exosome complex component RRP42	EXOSC7	A0A024R2P7	Q15024	4.3081	-0.237	XT NP A	2023ms1276	rRNA processing [GO:0006364]; RNA catabolic process [GO:0006401]; nuclear-transcribed mRNA catabolic process, exonucleolytic, 3'-5' [GO:0034427]; nuclear polyadenylation-dependent rRNA catabolic process [GO:0071035]; nuclear mRNA surveillance [GO:0071028]; exonucleolytic trimming to generate mature 3'-end of 5.8S rRNA from tricistronic rRNA transcript (SSU-rRNA, 5.8S rRNA, LSU-rRNA) [GO:0000467]; exonucleolytic catabolism of deadenylated mRNA [GO:0043928]; nuclear polyadenylation-dependent mRNA catabolic process [GO:0071042]; U1 snRNA 3'-end processing [GO:0034473]; nuclear polyadenylation-dependent tRNA catabolic process [GO:0071038]; U4 snRNA 3'-end processing [GO:0034475]; U5 snRNA 3'-end processing [GO:0034476]; rRNA catabolic process [GO:0016075]	exoribonuclease activity [GO:0004532]; 3'-5'-exoribonuclease activity [GO:0000175]; RNA binding [GO:0003723]; protein binding [GO:0005515]	nucleoplasm [GO:0005654]; nucleolus [GO:0005730]; cytosol [GO:0005829]; exosome (RNase complex) [GO:0000178]; nuclear exosome (RNase complex) [GO:0000176]; cytoplasmic exosome (RNase complex) [GO:0000177]
Nafisa_PRO5	Exosome complex component RRP42	EXOSC7	A0A024R2P7	Q15024	4.3441	-0.1931	XT NP A	2023ms1276	rRNA processing [GO:0006364]; RNA catabolic process [GO:0006401]; nuclear-transcribed mRNA catabolic process, exonucleolytic, 3'-5' [GO:0034427]; nuclear polyadenylation-dependent rRNA catabolic process [GO:0071035]; nuclear mRNA surveillance [GO:0071028]; exonucleolytic trimming to generate mature 3'-end of 5.8S rRNA from tricistronic rRNA transcript (SSU-rRNA, 5.8S rRNA, LSU-rRNA) [GO:0000467]; exonucleolytic catabolism of deadenylated mRNA [GO:0043928]; nuclear polyadenylation-dependent mRNA catabolic process [GO:0071042]; U1 snRNA 3'-end processing [GO:0034473]; nuclear polyadenylation-dependent tRNA catabolic process [GO:0071038]; U4 snRNA 3'-end processing [GO:0034475]; U5 snRNA 3'-end processing [GO:0034476]; rRNA catabolic process [GO:0016075]	exoribonuclease activity [GO:0004532]; 3'-5'-exoribonuclease activity [GO:0000175]; RNA binding [GO:0003723]; protein binding [GO:0005515]	nucleoplasm [GO:0005654]; nucleolus [GO:0005730]; cytosol [GO:0005829]; exosome (RNase complex) [GO:0000178]; nuclear exosome (RNase complex) [GO:0000176]; cytoplasmic exosome (RNase complex) [GO:0000177]
Nafisa_PRO4	Exosome complex component RRP42	EXOSC7	A0A024R2P7	Q15024	4.4243	-0.1479	XT NP A	2023ms1276	rRNA processing [GO:0006364]; RNA catabolic process [GO:0006401]; nuclear-transcribed mRNA catabolic process, exonucleolytic, 3'-5' [GO:0034427]; nuclear polyadenylation-dependent rRNA catabolic process [GO:0071035]; nuclear mRNA surveillance [GO:0071028]; exonucleolytic trimming to generate mature 3'-end of 5.8S rRNA from tricistronic rRNA transcript (SSU-rRNA, 5.8S rRNA, LSU-rRNA) [GO:0000467]; exonucleolytic catabolism of deadenylated mRNA [GO:0043928]; nuclear polyadenylation-dependent mRNA catabolic process [GO:0071042]; U1 snRNA 3'-end processing [GO:0034473]; nuclear polyadenylation-dependent tRNA catabolic process [GO:0071038]; U4 snRNA 3'-end processing [GO:0034475]; U5 snRNA 3'-end processing [GO:0034476]; rRNA catabolic process [GO:0016075]	exoribonuclease activity [GO:0004532]; 3'-5'-exoribonuclease activity [GO:0000175]; RNA binding [GO:0003723]; protein binding [GO:0005515]	nucleoplasm [GO:0005654]; nucleolus [GO:0005730]; cytosol [GO:0005829]; exosome (RNase complex) [GO:0000178]; nuclear exosome (RNase complex) [GO:0000176]; cytoplasmic exosome (RNase complex) [GO:0000177]
Nafisa_PRO3	Exosome complex component RRP42	EXOSC7	A0A024R2P7	Q15024	4.3376	-0.233	XT NP A	2023ms1276	rRNA processing [GO:0006364]; RNA catabolic process [GO:0006401]; nuclear-transcribed mRNA catabolic process, exonucleolytic, 3'-5' [GO:0034427]; nuclear polyadenylation-dependent rRNA catabolic process [GO:0071035]; nuclear mRNA surveillance [GO:0071028]; exonucleolytic trimming to generate mature 3'-end of 5.8S rRNA from tricistronic rRNA transcript (SSU-rRNA, 5.8S rRNA, LSU-rRNA) [GO:0000467]; exonucleolytic catabolism of deadenylated mRNA [GO:0043928]; nuclear polyadenylation-dependent mRNA catabolic process [GO:0071042]; U1 snRNA 3'-end processing [GO:0034473]; nuclear polyadenylation-dependent tRNA catabolic process [GO:0071038]; U4 snRNA 3'-end processing [GO:0034475]; U5 snRNA 3'-end processing [GO:0034476]; rRNA catabolic process [GO:0016075]	exoribonuclease activity [GO:0004532]; 3'-5'-exoribonuclease activity [GO:0000175]; RNA binding [GO:0003723]; protein binding [GO:0005515]	nucleoplasm [GO:0005654]; nucleolus [GO:0005730]; cytosol [GO:0005829]; exosome (RNase complex) [GO:0000178]; nuclear exosome (RNase complex) [GO:0000176]; cytoplasmic exosome (RNase complex) [GO:0000177]
Nafisa_PRO2	Exosome complex component RRP42	EXOSC7	A0A024R2P7	Q15024	4.2697	-0.2821	XT NP A	2023ms1276	rRNA processing [GO:0006364]; RNA catabolic process [GO:0006401]; nuclear-transcribed mRNA catabolic process, exonucleolytic, 3'-5' [GO:0034427]; nuclear polyadenylation-dependent rRNA catabolic process [GO:0071035]; nuclear mRNA surveillance [GO:0071028]; exonucleolytic trimming to generate mature 3'-end of 5.8S rRNA from tricistronic rRNA transcript (SSU-rRNA, 5.8S rRNA, LSU-rRNA) [GO:0000467]; exonucleolytic catabolism of deadenylated mRNA [GO:0043928]; nuclear polyadenylation-dependent mRNA catabolic process [GO:0071042]; U1 snRNA 3'-end processing [GO:0034473]; nuclear polyadenylation-dependent tRNA catabolic process [GO:0071038]; U4 snRNA 3'-end processing [GO:0034475]; U5 snRNA 3'-end processing [GO:0034476]; rRNA catabolic process [GO:0016075]	exoribonuclease activity [GO:0004532]; 3'-5'-exoribonuclease activity [GO:0000175]; RNA binding [GO:0003723]; protein binding [GO:0005515]	nucleoplasm [GO:0005654]; nucleolus [GO:0005730]; cytosol [GO:0005829]; exosome (RNase complex) [GO:0000178]; nuclear exosome (RNase complex) [GO:0000176]; cytoplasmic exosome (RNase complex) [GO:0000177]
Nafisa_PRO1	Exosome complex component RRP42	EXOSC7	A0A024R2P7	Q15024	4.364	-0.1833	XT NP A	2023ms1276	rRNA processing [GO:0006364]; RNA catabolic process [GO:0006401]; nuclear-transcribed mRNA catabolic process, exonucleolytic, 3'-5' [GO:0034427]; nuclear polyadenylation-dependent rRNA catabolic process [GO:0071035]; nuclear mRNA surveillance [GO:0071028]; exonucleolytic trimming to generate mature 3'-end of 5.8S rRNA from tricistronic rRNA transcript (SSU-rRNA, 5.8S rRNA, LSU-rRNA) [GO:0000467]; exonucleolytic catabolism of deadenylated mRNA [GO:0043928]; nuclear polyadenylation-dependent mRNA catabolic process [GO:0071042]; U1 snRNA 3'-end processing [GO:0034473]; nuclear polyadenylation-dependent tRNA catabolic process [GO:0071038]; U4 snRNA 3'-end processing [GO:0034475]; U5 snRNA 3'-end processing [GO:0034476]; rRNA catabolic process [GO:0016075]	exoribonuclease activity [GO:0004532]; 3'-5'-exoribonuclease activity [GO:0000175]; RNA binding [GO:0003723]; protein binding [GO:0005515]	nucleoplasm [GO:0005654]; nucleolus [GO:0005730]; cytosol [GO:0005829]; exosome (RNase complex) [GO:0000178]; nuclear exosome (RNase complex) [GO:0000176]; cytoplasmic exosome (RNase complex) [GO:0000177]
Nafisa_SEN7	Splicing factor, suppressor of white-apricot homolog;Isoform of Q12872, Isoform 2 of Splicing factor, suppressor of white-apricot homolog	SFSWAP;SFSWAP	NA	Q12872;Q12872-2	4.4446	-0.1682	XT NP A	2023ms1276	alternative mRNA splicing, via spliceosome [GO:0000380]; negative regulation of mRNA splicing, via spliceosome [GO:0048025]; mRNA 5'-splice site recognition [GO:0000395];	RNA binding [GO:0003723]; protein binding [GO:0005515];	nucleus [GO:0005634];
Nafisa_SEN6	Splicing factor, suppressor of white-apricot homolog;Isoform of Q12872, Isoform 2 of Splicing factor, suppressor of white-apricot homolog	SFSWAP;SFSWAP	NA	Q12872;Q12872-2	4.4944	-0.1327	XT NP A	2023ms1276	alternative mRNA splicing, via spliceosome [GO:0000380]; negative regulation of mRNA splicing, via spliceosome [GO:0048025]; mRNA 5'-splice site recognition [GO:0000395];	RNA binding [GO:0003723]; protein binding [GO:0005515];	nucleus [GO:0005634];
Nafisa_SEN5	Splicing factor, suppressor of white-apricot homolog;Isoform of Q12872, Isoform 2 of Splicing factor, suppressor of white-apricot homolog	SFSWAP;SFSWAP	NA	Q12872;Q12872-2	4.4638	-0.1893	XT NP A	2023ms1276	alternative mRNA splicing, via spliceosome [GO:0000380]; negative regulation of mRNA splicing, via spliceosome [GO:0048025]; mRNA 5'-splice site recognition [GO:0000395];	RNA binding [GO:0003723]; protein binding [GO:0005515];	nucleus [GO:0005634];
Nafisa_SEN4	Splicing factor, suppressor of white-apricot homolog;Isoform of Q12872, Isoform 2 of Splicing factor, suppressor of white-apricot homolog	SFSWAP;SFSWAP	NA	Q12872;Q12872-2	4.4559	-0.1644	XT NP A	2023ms1276	alternative mRNA splicing, via spliceosome [GO:0000380]; negative regulation of mRNA splicing, via spliceosome [GO:0048025]; mRNA 5'-splice site recognition [GO:0000395];	RNA binding [GO:0003723]; protein binding [GO:0005515];	nucleus [GO:0005634];
Nafisa_SEN3	Splicing factor, suppressor of white-apricot homolog;Isoform of Q12872, Isoform 2 of Splicing factor, suppressor of white-apricot homolog	SFSWAP;SFSWAP	NA	Q12872;Q12872-2	4.472	-0.1476	XT NP A	2023ms1276	alternative mRNA splicing, via spliceosome [GO:0000380]; negative regulation of mRNA splicing, via spliceosome [GO:0048025]; mRNA 5'-splice site recognition [GO:0000395];	RNA binding [GO:0003723]; protein binding [GO:0005515];	nucleus [GO:0005634];
Nafisa_SEN2	Splicing factor, suppressor of white-apricot homolog;Isoform of Q12872, Isoform 2 of Splicing factor, suppressor of white-apricot homolog	SFSWAP;SFSWAP	NA	Q12872;Q12872-2	4.4776	-0.1554	XT NP A	2023ms1276	alternative mRNA splicing, via spliceosome [GO:0000380]; negative regulation of mRNA splicing, via spliceosome [GO:0048025]; mRNA 5'-splice site recognition [GO:0000395];	RNA binding [GO:0003723]; protein binding [GO:0005515];	nucleus [GO:0005634];
Nafisa_SEN1	Splicing factor, suppressor of white-apricot homolog;Isoform of Q12872, Isoform 2 of Splicing factor, suppressor of white-apricot homolog	SFSWAP;SFSWAP	NA	Q12872;Q12872-2	4.4923	-0.1254	XT NP A	2023ms1276	alternative mRNA splicing, via spliceosome [GO:0000380]; negative regulation of mRNA splicing, via spliceosome [GO:0048025]; mRNA 5'-splice site recognition [GO:0000395];	RNA binding [GO:0003723]; protein binding [GO:0005515];	nucleus [GO:0005634];
Nafisa_PRO7	Splicing factor, suppressor of white-apricot homolog;Isoform of Q12872, Isoform 2 of Splicing factor, suppressor of white-apricot homolog	SFSWAP;SFSWAP	NA	Q12872;Q12872-2	4.1713	-0.3836	XT NP A	2023ms1276	alternative mRNA splicing, via spliceosome [GO:0000380]; negative regulation of mRNA splicing, via spliceosome [GO:0048025]; mRNA 5'-splice site recognition [GO:0000395];	RNA binding [GO:0003723]; protein binding [GO:0005515];	nucleus [GO:0005634];
Nafisa_PRO6	Splicing factor, suppressor of white-apricot homolog;Isoform of Q12872, Isoform 2 of Splicing factor, suppressor of white-apricot homolog	SFSWAP;SFSWAP	NA	Q12872;Q12872-2	3.9956	-0.5495	XT NP A	2023ms1276	alternative mRNA splicing, via spliceosome [GO:0000380]; negative regulation of mRNA splicing, via spliceosome [GO:0048025]; mRNA 5'-splice site recognition [GO:0000395];	RNA binding [GO:0003723]; protein binding [GO:0005515];	nucleus [GO:0005634];
Nafisa_PRO5	Splicing factor, suppressor of white-apricot homolog;Isoform of Q12872, Isoform 2 of Splicing factor, suppressor of white-apricot homolog	SFSWAP;SFSWAP	NA	Q12872;Q12872-2	4.128	-0.4092	XT NP A	2023ms1276	alternative mRNA splicing, via spliceosome [GO:0000380]; negative regulation of mRNA splicing, via spliceosome [GO:0048025]; mRNA 5'-splice site recognition [GO:0000395];	RNA binding [GO:0003723]; protein binding [GO:0005515];	nucleus [GO:0005634];
Nafisa_PRO4	Splicing factor, suppressor of white-apricot homolog;Isoform of Q12872, Isoform 2 of Splicing factor, suppressor of white-apricot homolog	SFSWAP;SFSWAP	NA	Q12872;Q12872-2	4.2071	-0.3651	XT NP A	2023ms1276	alternative mRNA splicing, via spliceosome [GO:0000380]; negative regulation of mRNA splicing, via spliceosome [GO:0048025]; mRNA 5'-splice site recognition [GO:0000395];	RNA binding [GO:0003723]; protein binding [GO:0005515];	nucleus [GO:0005634];
Nafisa_PRO3	Splicing factor, suppressor of white-apricot homolog;Isoform of Q12872, Isoform 2 of Splicing factor, suppressor of white-apricot homolog	SFSWAP;SFSWAP	NA	Q12872;Q12872-2	4.2003	-0.3702	XT NP A	2023ms1276	alternative mRNA splicing, via spliceosome [GO:0000380]; negative regulation of mRNA splicing, via spliceosome [GO:0048025]; mRNA 5'-splice site recognition [GO:0000395];	RNA binding [GO:0003723]; protein binding [GO:0005515];	nucleus [GO:0005634];
Nafisa_PRO2	Splicing factor, suppressor of white-apricot homolog;Isoform of Q12872, Isoform 2 of Splicing factor, suppressor of white-apricot homolog	SFSWAP;SFSWAP	NA	Q12872;Q12872-2	4.3229	-0.2289	XT NP A	2023ms1276	alternative mRNA splicing, via spliceosome [GO:0000380]; negative regulation of mRNA splicing, via spliceosome [GO:0048025]; mRNA 5'-splice site recognition [GO:0000395];	RNA binding [GO:0003723]; protein binding [GO:0005515];	nucleus [GO:0005634];
Nafisa_PRO1	Splicing factor, suppressor of white-apricot homolog;Isoform of Q12872, Isoform 2 of Splicing factor, suppressor of white-apricot homolog	SFSWAP;SFSWAP	NA	Q12872;Q12872-2	4.1838	-0.3635	XT NP A	2023ms1276	alternative mRNA splicing, via spliceosome [GO:0000380]; negative regulation of mRNA splicing, via spliceosome [GO:0048025]; mRNA 5'-splice site recognition [GO:0000395];	RNA binding [GO:0003723]; protein binding [GO:0005515];	nucleus [GO:0005634];
Nafisa_SEN7	Receptor-type tyrosine-protein phosphatase F	PTPRF	G1UI20	A7MBJ4	5.4523	0.8395	XT NP B	2023ms1276	NA	NA	NA
Nafisa_SEN6	Receptor-type tyrosine-protein phosphatase F	PTPRF	G1UI20	A7MBJ4	5.4473	0.8202	XT NP B	2023ms1276	NA	NA	NA
Nafisa_SEN5	Receptor-type tyrosine-protein phosphatase F	PTPRF	G1UI20	A7MBJ4	5.4444	0.7912	XT NP B	2023ms1276	NA	NA	NA
Nafisa_SEN4	Receptor-type tyrosine-protein phosphatase F	PTPRF	G1UI20	A7MBJ4	5.4689	0.8486	XT NP B	2023ms1276	NA	NA	NA
Nafisa_SEN3	Receptor-type tyrosine-protein phosphatase F	PTPRF	G1UI20	A7MBJ4	5.4626	0.843	XT NP B	2023ms1276	NA	NA	NA
Nafisa_SEN2	Receptor-type tyrosine-protein phosphatase F	PTPRF	G1UI20	A7MBJ4	5.4415	0.8086	XT NP B	2023ms1276	NA	NA	NA
Nafisa_SEN1	Receptor-type tyrosine-protein phosphatase F	PTPRF	G1UI20	A7MBJ4	5.4468	0.8291	XT NP B	2023ms1276	NA	NA	NA
Nafisa_PRO7	Receptor-type tyrosine-protein phosphatase F	PTPRF	G1UI20	A7MBJ4	5.4803	0.9254	XT NP B	2023ms1276	NA	NA	NA
Nafisa_PRO6	Receptor-type tyrosine-protein phosphatase F	PTPRF	G1UI20	A7MBJ4	5.4751	0.93	XT NP B	2023ms1276	NA	NA	NA
Nafisa_PRO5	Receptor-type tyrosine-protein phosphatase F	PTPRF	G1UI20	A7MBJ4	5.4739	0.9367	XT NP B	2023ms1276	NA	NA	NA
Nafisa_PRO4	Receptor-type tyrosine-protein phosphatase F	PTPRF	G1UI20	A7MBJ4	5.4836	0.9114	XT NP B	2023ms1276	NA	NA	NA
Nafisa_PRO3	Receptor-type tyrosine-protein phosphatase F	PTPRF	G1UI20	A7MBJ4	5.4862	0.9157	XT NP B	2023ms1276	NA	NA	NA
Nafisa_PRO2	Receptor-type tyrosine-protein phosphatase F	PTPRF	G1UI20	A7MBJ4	5.4927	0.941	XT NP B	2023ms1276	NA	NA	NA
Nafisa_PRO1	Receptor-type tyrosine-protein phosphatase F	PTPRF	G1UI20	A7MBJ4	5.48	0.9328	XT NP B	2023ms1276	NA	NA	NA
Nafisa_SEN7	Peroxiredoxin-like 2A;Isoform of Q9BRX8, Isoform 2 of Peroxiredoxin-like 2A	PRXL2A;PRXL2A	NA	Q9BRX8;Q9BRX8-2	4.0513	-0.5615	XT NP B	2023ms1276	regulation of osteoclast differentiation [GO:0045670]; cellular oxidant detoxification [GO:0098869];	antioxidant activity [GO:0016209];	extracellular region [GO:0005576]; cytoplasm [GO:0005737];
Nafisa_SEN6	Peroxiredoxin-like 2A;Isoform of Q9BRX8, Isoform 2 of Peroxiredoxin-like 2A	PRXL2A;PRXL2A	NA	Q9BRX8;Q9BRX8-2	4.1451	-0.482	XT NP B	2023ms1276	regulation of osteoclast differentiation [GO:0045670]; cellular oxidant detoxification [GO:0098869];	antioxidant activity [GO:0016209];	extracellular region [GO:0005576]; cytoplasm [GO:0005737];
Nafisa_SEN5	Peroxiredoxin-like 2A;Isoform of Q9BRX8, Isoform 2 of Peroxiredoxin-like 2A	PRXL2A;PRXL2A	NA	Q9BRX8;Q9BRX8-2	4.0803	-0.5728	XT NP B	2023ms1276	regulation of osteoclast differentiation [GO:0045670]; cellular oxidant detoxification [GO:0098869];	antioxidant activity [GO:0016209];	extracellular region [GO:0005576]; cytoplasm [GO:0005737];
Nafisa_SEN4	Peroxiredoxin-like 2A;Isoform of Q9BRX8, Isoform 2 of Peroxiredoxin-like 2A	PRXL2A;PRXL2A	NA	Q9BRX8;Q9BRX8-2	4.0492	-0.5711	XT NP B	2023ms1276	regulation of osteoclast differentiation [GO:0045670]; cellular oxidant detoxification [GO:0098869];	antioxidant activity [GO:0016209];	extracellular region [GO:0005576]; cytoplasm [GO:0005737];
Nafisa_SEN3	Peroxiredoxin-like 2A;Isoform of Q9BRX8, Isoform 2 of Peroxiredoxin-like 2A	PRXL2A;PRXL2A	NA	Q9BRX8;Q9BRX8-2	4.1566	-0.463	XT NP B	2023ms1276	regulation of osteoclast differentiation [GO:0045670]; cellular oxidant detoxification [GO:0098869];	antioxidant activity [GO:0016209];	extracellular region [GO:0005576]; cytoplasm [GO:0005737];
Nafisa_SEN2	Peroxiredoxin-like 2A;Isoform of Q9BRX8, Isoform 2 of Peroxiredoxin-like 2A	PRXL2A;PRXL2A	NA	Q9BRX8;Q9BRX8-2	4.138	-0.4949	XT NP B	2023ms1276	regulation of osteoclast differentiation [GO:0045670]; cellular oxidant detoxification [GO:0098869];	antioxidant activity [GO:0016209];	extracellular region [GO:0005576]; cytoplasm [GO:0005737];
Nafisa_SEN1	Peroxiredoxin-like 2A;Isoform of Q9BRX8, Isoform 2 of Peroxiredoxin-like 2A	PRXL2A;PRXL2A	NA	Q9BRX8;Q9BRX8-2	4.1547	-0.463	XT NP B	2023ms1276	regulation of osteoclast differentiation [GO:0045670]; cellular oxidant detoxification [GO:0098869];	antioxidant activity [GO:0016209];	extracellular region [GO:0005576]; cytoplasm [GO:0005737];
Nafisa_PRO7	Peroxiredoxin-like 2A;Isoform of Q9BRX8, Isoform 2 of Peroxiredoxin-like 2A	PRXL2A;PRXL2A	NA	Q9BRX8;Q9BRX8-2	3.739	-0.8158	XT NP B	2023ms1276	regulation of osteoclast differentiation [GO:0045670]; cellular oxidant detoxification [GO:0098869];	antioxidant activity [GO:0016209];	extracellular region [GO:0005576]; cytoplasm [GO:0005737];
Nafisa_PRO6	Peroxiredoxin-like 2A;Isoform of Q9BRX8, Isoform 2 of Peroxiredoxin-like 2A	PRXL2A;PRXL2A	NA	Q9BRX8;Q9BRX8-2	3.8742	-0.6709	XT NP B	2023ms1276	regulation of osteoclast differentiation [GO:0045670]; cellular oxidant detoxification [GO:0098869];	antioxidant activity [GO:0016209];	extracellular region [GO:0005576]; cytoplasm [GO:0005737];
Nafisa_PRO5	Peroxiredoxin-like 2A;Isoform of Q9BRX8, Isoform 2 of Peroxiredoxin-like 2A	PRXL2A;PRXL2A	NA	Q9BRX8;Q9BRX8-2	3.6517	-0.8855	XT NP B	2023ms1276	regulation of osteoclast differentiation [GO:0045670]; cellular oxidant detoxification [GO:0098869];	antioxidant activity [GO:0016209];	extracellular region [GO:0005576]; cytoplasm [GO:0005737];
Nafisa_PRO4	Peroxiredoxin-like 2A;Isoform of Q9BRX8, Isoform 2 of Peroxiredoxin-like 2A	PRXL2A;PRXL2A	NA	Q9BRX8;Q9BRX8-2	3.8542	-0.718	XT NP B	2023ms1276	regulation of osteoclast differentiation [GO:0045670]; cellular oxidant detoxification [GO:0098869];	antioxidant activity [GO:0016209];	extracellular region [GO:0005576]; cytoplasm [GO:0005737];
Nafisa_PRO3	Peroxiredoxin-like 2A;Isoform of Q9BRX8, Isoform 2 of Peroxiredoxin-like 2A	PRXL2A;PRXL2A	NA	Q9BRX8;Q9BRX8-2	3.9426	-0.628	XT NP B	2023ms1276	regulation of osteoclast differentiation [GO:0045670]; cellular oxidant detoxification [GO:0098869];	antioxidant activity [GO:0016209];	extracellular region [GO:0005576]; cytoplasm [GO:0005737];
Nafisa_PRO2	Peroxiredoxin-like 2A;Isoform of Q9BRX8, Isoform 2 of Peroxiredoxin-like 2A	PRXL2A;PRXL2A	NA	Q9BRX8;Q9BRX8-2	3.6987	-0.8531	XT NP B	2023ms1276	regulation of osteoclast differentiation [GO:0045670]; cellular oxidant detoxification [GO:0098869];	antioxidant activity [GO:0016209];	extracellular region [GO:0005576]; cytoplasm [GO:0005737];
Nafisa_PRO1	Peroxiredoxin-like 2A;Isoform of Q9BRX8, Isoform 2 of Peroxiredoxin-like 2A	PRXL2A;PRXL2A	NA	Q9BRX8;Q9BRX8-2	3.8677	-0.6796	XT NP B	2023ms1276	regulation of osteoclast differentiation [GO:0045670]; cellular oxidant detoxification [GO:0098869];	antioxidant activity [GO:0016209];	extracellular region [GO:0005576]; cytoplasm [GO:0005737];
Nafisa_SEN7	Protein mono-ADP-ribosyltransferase PARP10	PARP10	B4E0C4	Q53GL7	4.3109	-0.3019	XT NP B	2023ms1276	protein ADP-ribosylation [GO:0006471]; negative regulation of gene expression [GO:0010629]; regulation of chromatin assembly [GO:0010847]; viral protein processing [GO:0019082]; translesion synthesis [GO:0019985]; negative regulation of NF-kappaB transcription factor activity [GO:0032088]; NAD biosynthesis via nicotinamide riboside salvage pathway [GO:0034356]; negative regulation of viral genome replication [GO:0045071]; negative regulation of transcription, DNA-templated [GO:0045892]; negative regulation of fibroblast proliferation [GO:0048147]; protein poly-ADP-ribosylation [GO:0070212]; protein auto-ADP-ribosylation [GO:0070213]; protein mono-ADP-ribosylation [GO:0140289]; negative regulation of protein K63-linked ubiquitination [GO:1900045]	NAD+ ADP-ribosyltransferase activity [GO:0003950]; protein binding [GO:0005515]; K63-linked polyubiquitin modification-dependent protein binding [GO:0070530]; protein ADP-ribosylase activity [GO:1990404]; transcription corepressor activity [GO:0003714]	nucleus [GO:0005634]; nucleolus [GO:0005730]; cytoplasm [GO:0005737]; Golgi apparatus [GO:0005794]; cytosol [GO:0005829]
Nafisa_SEN6	Protein mono-ADP-ribosyltransferase PARP10	PARP10	B4E0C4	Q53GL7	4.3762	-0.2509	XT NP B	2023ms1276	protein ADP-ribosylation [GO:0006471]; negative regulation of gene expression [GO:0010629]; regulation of chromatin assembly [GO:0010847]; viral protein processing [GO:0019082]; translesion synthesis [GO:0019985]; negative regulation of NF-kappaB transcription factor activity [GO:0032088]; NAD biosynthesis via nicotinamide riboside salvage pathway [GO:0034356]; negative regulation of viral genome replication [GO:0045071]; negative regulation of transcription, DNA-templated [GO:0045892]; negative regulation of fibroblast proliferation [GO:0048147]; protein poly-ADP-ribosylation [GO:0070212]; protein auto-ADP-ribosylation [GO:0070213]; protein mono-ADP-ribosylation [GO:0140289]; negative regulation of protein K63-linked ubiquitination [GO:1900045]	NAD+ ADP-ribosyltransferase activity [GO:0003950]; protein binding [GO:0005515]; K63-linked polyubiquitin modification-dependent protein binding [GO:0070530]; protein ADP-ribosylase activity [GO:1990404]; transcription corepressor activity [GO:0003714]	nucleus [GO:0005634]; nucleolus [GO:0005730]; cytoplasm [GO:0005737]; Golgi apparatus [GO:0005794]; cytosol [GO:0005829]
Nafisa_SEN5	Protein mono-ADP-ribosyltransferase PARP10	PARP10	B4E0C4	Q53GL7	4.5061	-0.147	XT NP B	2023ms1276	protein ADP-ribosylation [GO:0006471]; negative regulation of gene expression [GO:0010629]; regulation of chromatin assembly [GO:0010847]; viral protein processing [GO:0019082]; translesion synthesis [GO:0019985]; negative regulation of NF-kappaB transcription factor activity [GO:0032088]; NAD biosynthesis via nicotinamide riboside salvage pathway [GO:0034356]; negative regulation of viral genome replication [GO:0045071]; negative regulation of transcription, DNA-templated [GO:0045892]; negative regulation of fibroblast proliferation [GO:0048147]; protein poly-ADP-ribosylation [GO:0070212]; protein auto-ADP-ribosylation [GO:0070213]; protein mono-ADP-ribosylation [GO:0140289]; negative regulation of protein K63-linked ubiquitination [GO:1900045]	NAD+ ADP-ribosyltransferase activity [GO:0003950]; protein binding [GO:0005515]; K63-linked polyubiquitin modification-dependent protein binding [GO:0070530]; protein ADP-ribosylase activity [GO:1990404]; transcription corepressor activity [GO:0003714]	nucleus [GO:0005634]; nucleolus [GO:0005730]; cytoplasm [GO:0005737]; Golgi apparatus [GO:0005794]; cytosol [GO:0005829]
Nafisa_SEN4	Protein mono-ADP-ribosyltransferase PARP10	PARP10	B4E0C4	Q53GL7	4.3228	-0.2975	XT NP B	2023ms1276	protein ADP-ribosylation [GO:0006471]; negative regulation of gene expression [GO:0010629]; regulation of chromatin assembly [GO:0010847]; viral protein processing [GO:0019082]; translesion synthesis [GO:0019985]; negative regulation of NF-kappaB transcription factor activity [GO:0032088]; NAD biosynthesis via nicotinamide riboside salvage pathway [GO:0034356]; negative regulation of viral genome replication [GO:0045071]; negative regulation of transcription, DNA-templated [GO:0045892]; negative regulation of fibroblast proliferation [GO:0048147]; protein poly-ADP-ribosylation [GO:0070212]; protein auto-ADP-ribosylation [GO:0070213]; protein mono-ADP-ribosylation [GO:0140289]; negative regulation of protein K63-linked ubiquitination [GO:1900045]	NAD+ ADP-ribosyltransferase activity [GO:0003950]; protein binding [GO:0005515]; K63-linked polyubiquitin modification-dependent protein binding [GO:0070530]; protein ADP-ribosylase activity [GO:1990404]; transcription corepressor activity [GO:0003714]	nucleus [GO:0005634]; nucleolus [GO:0005730]; cytoplasm [GO:0005737]; Golgi apparatus [GO:0005794]; cytosol [GO:0005829]
Nafisa_SEN3	Protein mono-ADP-ribosyltransferase PARP10	PARP10	B4E0C4	Q53GL7	4.3197	-0.3	XT NP B	2023ms1276	protein ADP-ribosylation [GO:0006471]; negative regulation of gene expression [GO:0010629]; regulation of chromatin assembly [GO:0010847]; viral protein processing [GO:0019082]; translesion synthesis [GO:0019985]; negative regulation of NF-kappaB transcription factor activity [GO:0032088]; NAD biosynthesis via nicotinamide riboside salvage pathway [GO:0034356]; negative regulation of viral genome replication [GO:0045071]; negative regulation of transcription, DNA-templated [GO:0045892]; negative regulation of fibroblast proliferation [GO:0048147]; protein poly-ADP-ribosylation [GO:0070212]; protein auto-ADP-ribosylation [GO:0070213]; protein mono-ADP-ribosylation [GO:0140289]; negative regulation of protein K63-linked ubiquitination [GO:1900045]	NAD+ ADP-ribosyltransferase activity [GO:0003950]; protein binding [GO:0005515]; K63-linked polyubiquitin modification-dependent protein binding [GO:0070530]; protein ADP-ribosylase activity [GO:1990404]; transcription corepressor activity [GO:0003714]	nucleus [GO:0005634]; nucleolus [GO:0005730]; cytoplasm [GO:0005737]; Golgi apparatus [GO:0005794]; cytosol [GO:0005829]
Nafisa_SEN2	Protein mono-ADP-ribosyltransferase PARP10	PARP10	B4E0C4	Q53GL7	4.3793	-0.2537	XT NP B	2023ms1276	protein ADP-ribosylation [GO:0006471]; negative regulation of gene expression [GO:0010629]; regulation of chromatin assembly [GO:0010847]; viral protein processing [GO:0019082]; translesion synthesis [GO:0019985]; negative regulation of NF-kappaB transcription factor activity [GO:0032088]; NAD biosynthesis via nicotinamide riboside salvage pathway [GO:0034356]; negative regulation of viral genome replication [GO:0045071]; negative regulation of transcription, DNA-templated [GO:0045892]; negative regulation of fibroblast proliferation [GO:0048147]; protein poly-ADP-ribosylation [GO:0070212]; protein auto-ADP-ribosylation [GO:0070213]; protein mono-ADP-ribosylation [GO:0140289]; negative regulation of protein K63-linked ubiquitination [GO:1900045]	NAD+ ADP-ribosyltransferase activity [GO:0003950]; protein binding [GO:0005515]; K63-linked polyubiquitin modification-dependent protein binding [GO:0070530]; protein ADP-ribosylase activity [GO:1990404]; transcription corepressor activity [GO:0003714]	nucleus [GO:0005634]; nucleolus [GO:0005730]; cytoplasm [GO:0005737]; Golgi apparatus [GO:0005794]; cytosol [GO:0005829]
Nafisa_SEN1	Protein mono-ADP-ribosyltransferase PARP10	PARP10	B4E0C4	Q53GL7	4.4016	-0.2161	XT NP B	2023ms1276	protein ADP-ribosylation [GO:0006471]; negative regulation of gene expression [GO:0010629]; regulation of chromatin assembly [GO:0010847]; viral protein processing [GO:0019082]; translesion synthesis [GO:0019985]; negative regulation of NF-kappaB transcription factor activity [GO:0032088]; NAD biosynthesis via nicotinamide riboside salvage pathway [GO:0034356]; negative regulation of viral genome replication [GO:0045071]; negative regulation of transcription, DNA-templated [GO:0045892]; negative regulation of fibroblast proliferation [GO:0048147]; protein poly-ADP-ribosylation [GO:0070212]; protein auto-ADP-ribosylation [GO:0070213]; protein mono-ADP-ribosylation [GO:0140289]; negative regulation of protein K63-linked ubiquitination [GO:1900045]	NAD+ ADP-ribosyltransferase activity [GO:0003950]; protein binding [GO:0005515]; K63-linked polyubiquitin modification-dependent protein binding [GO:0070530]; protein ADP-ribosylase activity [GO:1990404]; transcription corepressor activity [GO:0003714]	nucleus [GO:0005634]; nucleolus [GO:0005730]; cytoplasm [GO:0005737]; Golgi apparatus [GO:0005794]; cytosol [GO:0005829]
Nafisa_PRO7	Protein mono-ADP-ribosyltransferase PARP10	PARP10	B4E0C4	Q53GL7	3.9494	-0.6055	XT NP B	2023ms1276	protein ADP-ribosylation [GO:0006471]; negative regulation of gene expression [GO:0010629]; regulation of chromatin assembly [GO:0010847]; viral protein processing [GO:0019082]; translesion synthesis [GO:0019985]; negative regulation of NF-kappaB transcription factor activity [GO:0032088]; NAD biosynthesis via nicotinamide riboside salvage pathway [GO:0034356]; negative regulation of viral genome replication [GO:0045071]; negative regulation of transcription, DNA-templated [GO:0045892]; negative regulation of fibroblast proliferation [GO:0048147]; protein poly-ADP-ribosylation [GO:0070212]; protein auto-ADP-ribosylation [GO:0070213]; protein mono-ADP-ribosylation [GO:0140289]; negative regulation of protein K63-linked ubiquitination [GO:1900045]	NAD+ ADP-ribosyltransferase activity [GO:0003950]; protein binding [GO:0005515]; K63-linked polyubiquitin modification-dependent protein binding [GO:0070530]; protein ADP-ribosylase activity [GO:1990404]; transcription corepressor activity [GO:0003714]	nucleus [GO:0005634]; nucleolus [GO:0005730]; cytoplasm [GO:0005737]; Golgi apparatus [GO:0005794]; cytosol [GO:0005829]
Nafisa_PRO6	Protein mono-ADP-ribosyltransferase PARP10	PARP10	B4E0C4	Q53GL7	3.8544	-0.6906	XT NP B	2023ms1276	protein ADP-ribosylation [GO:0006471]; negative regulation of gene expression [GO:0010629]; regulation of chromatin assembly [GO:0010847]; viral protein processing [GO:0019082]; translesion synthesis [GO:0019985]; negative regulation of NF-kappaB transcription factor activity [GO:0032088]; NAD biosynthesis via nicotinamide riboside salvage pathway [GO:0034356]; negative regulation of viral genome replication [GO:0045071]; negative regulation of transcription, DNA-templated [GO:0045892]; negative regulation of fibroblast proliferation [GO:0048147]; protein poly-ADP-ribosylation [GO:0070212]; protein auto-ADP-ribosylation [GO:0070213]; protein mono-ADP-ribosylation [GO:0140289]; negative regulation of protein K63-linked ubiquitination [GO:1900045]	NAD+ ADP-ribosyltransferase activity [GO:0003950]; protein binding [GO:0005515]; K63-linked polyubiquitin modification-dependent protein binding [GO:0070530]; protein ADP-ribosylase activity [GO:1990404]; transcription corepressor activity [GO:0003714]	nucleus [GO:0005634]; nucleolus [GO:0005730]; cytoplasm [GO:0005737]; Golgi apparatus [GO:0005794]; cytosol [GO:0005829]
Nafisa_PRO5	Protein mono-ADP-ribosyltransferase PARP10	PARP10	B4E0C4	Q53GL7	3.5396	-0.9976	XT NP B	2023ms1276	protein ADP-ribosylation [GO:0006471]; negative regulation of gene expression [GO:0010629]; regulation of chromatin assembly [GO:0010847]; viral protein processing [GO:0019082]; translesion synthesis [GO:0019985]; negative regulation of NF-kappaB transcription factor activity [GO:0032088]; NAD biosynthesis via nicotinamide riboside salvage pathway [GO:0034356]; negative regulation of viral genome replication [GO:0045071]; negative regulation of transcription, DNA-templated [GO:0045892]; negative regulation of fibroblast proliferation [GO:0048147]; protein poly-ADP-ribosylation [GO:0070212]; protein auto-ADP-ribosylation [GO:0070213]; protein mono-ADP-ribosylation [GO:0140289]; negative regulation of protein K63-linked ubiquitination [GO:1900045]	NAD+ ADP-ribosyltransferase activity [GO:0003950]; protein binding [GO:0005515]; K63-linked polyubiquitin modification-dependent protein binding [GO:0070530]; protein ADP-ribosylase activity [GO:1990404]; transcription corepressor activity [GO:0003714]	nucleus [GO:0005634]; nucleolus [GO:0005730]; cytoplasm [GO:0005737]; Golgi apparatus [GO:0005794]; cytosol [GO:0005829]
Nafisa_PRO4	Protein mono-ADP-ribosyltransferase PARP10	PARP10	B4E0C4	Q53GL7	3.5004	-1.0719	XT NP B	2023ms1276	protein ADP-ribosylation [GO:0006471]; negative regulation of gene expression [GO:0010629]; regulation of chromatin assembly [GO:0010847]; viral protein processing [GO:0019082]; translesion synthesis [GO:0019985]; negative regulation of NF-kappaB transcription factor activity [GO:0032088]; NAD biosynthesis via nicotinamide riboside salvage pathway [GO:0034356]; negative regulation of viral genome replication [GO:0045071]; negative regulation of transcription, DNA-templated [GO:0045892]; negative regulation of fibroblast proliferation [GO:0048147]; protein poly-ADP-ribosylation [GO:0070212]; protein auto-ADP-ribosylation [GO:0070213]; protein mono-ADP-ribosylation [GO:0140289]; negative regulation of protein K63-linked ubiquitination [GO:1900045]	NAD+ ADP-ribosyltransferase activity [GO:0003950]; protein binding [GO:0005515]; K63-linked polyubiquitin modification-dependent protein binding [GO:0070530]; protein ADP-ribosylase activity [GO:1990404]; transcription corepressor activity [GO:0003714]	nucleus [GO:0005634]; nucleolus [GO:0005730]; cytoplasm [GO:0005737]; Golgi apparatus [GO:0005794]; cytosol [GO:0005829]
Nafisa_PRO3	Protein mono-ADP-ribosyltransferase PARP10	PARP10	B4E0C4	Q53GL7	3.716	-0.8545	XT NP B	2023ms1276	protein ADP-ribosylation [GO:0006471]; negative regulation of gene expression [GO:0010629]; regulation of chromatin assembly [GO:0010847]; viral protein processing [GO:0019082]; translesion synthesis [GO:0019985]; negative regulation of NF-kappaB transcription factor activity [GO:0032088]; NAD biosynthesis via nicotinamide riboside salvage pathway [GO:0034356]; negative regulation of viral genome replication [GO:0045071]; negative regulation of transcription, DNA-templated [GO:0045892]; negative regulation of fibroblast proliferation [GO:0048147]; protein poly-ADP-ribosylation [GO:0070212]; protein auto-ADP-ribosylation [GO:0070213]; protein mono-ADP-ribosylation [GO:0140289]; negative regulation of protein K63-linked ubiquitination [GO:1900045]	NAD+ ADP-ribosyltransferase activity [GO:0003950]; protein binding [GO:0005515]; K63-linked polyubiquitin modification-dependent protein binding [GO:0070530]; protein ADP-ribosylase activity [GO:1990404]; transcription corepressor activity [GO:0003714]	nucleus [GO:0005634]; nucleolus [GO:0005730]; cytoplasm [GO:0005737]; Golgi apparatus [GO:0005794]; cytosol [GO:0005829]
Nafisa_PRO2	Protein mono-ADP-ribosyltransferase PARP10	PARP10	B4E0C4	Q53GL7	3.3336	-1.2181	XT NP B	2023ms1276	protein ADP-ribosylation [GO:0006471]; negative regulation of gene expression [GO:0010629]; regulation of chromatin assembly [GO:0010847]; viral protein processing [GO:0019082]; translesion synthesis [GO:0019985]; negative regulation of NF-kappaB transcription factor activity [GO:0032088]; NAD biosynthesis via nicotinamide riboside salvage pathway [GO:0034356]; negative regulation of viral genome replication [GO:0045071]; negative regulation of transcription, DNA-templated [GO:0045892]; negative regulation of fibroblast proliferation [GO:0048147]; protein poly-ADP-ribosylation [GO:0070212]; protein auto-ADP-ribosylation [GO:0070213]; protein mono-ADP-ribosylation [GO:0140289]; negative regulation of protein K63-linked ubiquitination [GO:1900045]	NAD+ ADP-ribosyltransferase activity [GO:0003950]; protein binding [GO:0005515]; K63-linked polyubiquitin modification-dependent protein binding [GO:0070530]; protein ADP-ribosylase activity [GO:1990404]; transcription corepressor activity [GO:0003714]	nucleus [GO:0005634]; nucleolus [GO:0005730]; cytoplasm [GO:0005737]; Golgi apparatus [GO:0005794]; cytosol [GO:0005829]
Nafisa_PRO1	Protein mono-ADP-ribosyltransferase PARP10	PARP10	B4E0C4	Q53GL7	3.6126	-0.9347	XT NP B	2023ms1276	protein ADP-ribosylation [GO:0006471]; negative regulation of gene expression [GO:0010629]; regulation of chromatin assembly [GO:0010847]; viral protein processing [GO:0019082]; translesion synthesis [GO:0019985]; negative regulation of NF-kappaB transcription factor activity [GO:0032088]; NAD biosynthesis via nicotinamide riboside salvage pathway [GO:0034356]; negative regulation of viral genome replication [GO:0045071]; negative regulation of transcription, DNA-templated [GO:0045892]; negative regulation of fibroblast proliferation [GO:0048147]; protein poly-ADP-ribosylation [GO:0070212]; protein auto-ADP-ribosylation [GO:0070213]; protein mono-ADP-ribosylation [GO:0140289]; negative regulation of protein K63-linked ubiquitination [GO:1900045]	NAD+ ADP-ribosyltransferase activity [GO:0003950]; protein binding [GO:0005515]; K63-linked polyubiquitin modification-dependent protein binding [GO:0070530]; protein ADP-ribosylase activity [GO:1990404]; transcription corepressor activity [GO:0003714]	nucleus [GO:0005634]; nucleolus [GO:0005730]; cytoplasm [GO:0005737]; Golgi apparatus [GO:0005794]; cytosol [GO:0005829]
Nafisa_SEN7	Heat shock 70 kDa protein 14	HSPA14	Q0VDF9	Q0VDF9	4.8864	0.2736	XT NP A	2023ms1276	'de novo' cotranslational protein folding [GO:0051083]; cellular response to unfolded protein [GO:0034620]; protein refolding [GO:0042026]; chaperone cofactor-dependent protein refolding [GO:0051085]; vesicle-mediated transport [GO:0016192]	protein binding [GO:0005515]; ATP hydrolysis activity [GO:0016887]; ATP binding [GO:0005524]; protein folding chaperone [GO:0044183]; misfolded protein binding [GO:0051787]; unfolded protein binding [GO:0051082]; heat shock protein binding [GO:0031072]	ribosome [GO:0005840]; cytosol [GO:0005829]; membrane [GO:0016020]; nucleus [GO:0005634]; cytoplasm [GO:0005737]; plasma membrane [GO:0005886]
Nafisa_SEN6	Heat shock 70 kDa protein 14	HSPA14	Q0VDF9	Q0VDF9	4.9364	0.3093	XT NP A	2023ms1276	'de novo' cotranslational protein folding [GO:0051083]; cellular response to unfolded protein [GO:0034620]; protein refolding [GO:0042026]; chaperone cofactor-dependent protein refolding [GO:0051085]; vesicle-mediated transport [GO:0016192]	protein binding [GO:0005515]; ATP hydrolysis activity [GO:0016887]; ATP binding [GO:0005524]; protein folding chaperone [GO:0044183]; misfolded protein binding [GO:0051787]; unfolded protein binding [GO:0051082]; heat shock protein binding [GO:0031072]	ribosome [GO:0005840]; cytosol [GO:0005829]; membrane [GO:0016020]; nucleus [GO:0005634]; cytoplasm [GO:0005737]; plasma membrane [GO:0005886]
Nafisa_SEN5	Heat shock 70 kDa protein 14	HSPA14	Q0VDF9	Q0VDF9	4.932	0.2789	XT NP A	2023ms1276	'de novo' cotranslational protein folding [GO:0051083]; cellular response to unfolded protein [GO:0034620]; protein refolding [GO:0042026]; chaperone cofactor-dependent protein refolding [GO:0051085]; vesicle-mediated transport [GO:0016192]	protein binding [GO:0005515]; ATP hydrolysis activity [GO:0016887]; ATP binding [GO:0005524]; protein folding chaperone [GO:0044183]; misfolded protein binding [GO:0051787]; unfolded protein binding [GO:0051082]; heat shock protein binding [GO:0031072]	ribosome [GO:0005840]; cytosol [GO:0005829]; membrane [GO:0016020]; nucleus [GO:0005634]; cytoplasm [GO:0005737]; plasma membrane [GO:0005886]
Nafisa_SEN4	Heat shock 70 kDa protein 14	HSPA14	Q0VDF9	Q0VDF9	4.9312	0.3108	XT NP A	2023ms1276	'de novo' cotranslational protein folding [GO:0051083]; cellular response to unfolded protein [GO:0034620]; protein refolding [GO:0042026]; chaperone cofactor-dependent protein refolding [GO:0051085]; vesicle-mediated transport [GO:0016192]	protein binding [GO:0005515]; ATP hydrolysis activity [GO:0016887]; ATP binding [GO:0005524]; protein folding chaperone [GO:0044183]; misfolded protein binding [GO:0051787]; unfolded protein binding [GO:0051082]; heat shock protein binding [GO:0031072]	ribosome [GO:0005840]; cytosol [GO:0005829]; membrane [GO:0016020]; nucleus [GO:0005634]; cytoplasm [GO:0005737]; plasma membrane [GO:0005886]
Nafisa_SEN3	Heat shock 70 kDa protein 14	HSPA14	Q0VDF9	Q0VDF9	4.904	0.2843	XT NP A	2023ms1276	'de novo' cotranslational protein folding [GO:0051083]; cellular response to unfolded protein [GO:0034620]; protein refolding [GO:0042026]; chaperone cofactor-dependent protein refolding [GO:0051085]; vesicle-mediated transport [GO:0016192]	protein binding [GO:0005515]; ATP hydrolysis activity [GO:0016887]; ATP binding [GO:0005524]; protein folding chaperone [GO:0044183]; misfolded protein binding [GO:0051787]; unfolded protein binding [GO:0051082]; heat shock protein binding [GO:0031072]	ribosome [GO:0005840]; cytosol [GO:0005829]; membrane [GO:0016020]; nucleus [GO:0005634]; cytoplasm [GO:0005737]; plasma membrane [GO:0005886]
Nafisa_SEN2	Heat shock 70 kDa protein 14	HSPA14	Q0VDF9	Q0VDF9	4.911	0.2781	XT NP A	2023ms1276	'de novo' cotranslational protein folding [GO:0051083]; cellular response to unfolded protein [GO:0034620]; protein refolding [GO:0042026]; chaperone cofactor-dependent protein refolding [GO:0051085]; vesicle-mediated transport [GO:0016192]	protein binding [GO:0005515]; ATP hydrolysis activity [GO:0016887]; ATP binding [GO:0005524]; protein folding chaperone [GO:0044183]; misfolded protein binding [GO:0051787]; unfolded protein binding [GO:0051082]; heat shock protein binding [GO:0031072]	ribosome [GO:0005840]; cytosol [GO:0005829]; membrane [GO:0016020]; nucleus [GO:0005634]; cytoplasm [GO:0005737]; plasma membrane [GO:0005886]
Nafisa_SEN1	Heat shock 70 kDa protein 14	HSPA14	Q0VDF9	Q0VDF9	4.9357	0.318	XT NP A	2023ms1276	'de novo' cotranslational protein folding [GO:0051083]; cellular response to unfolded protein [GO:0034620]; protein refolding [GO:0042026]; chaperone cofactor-dependent protein refolding [GO:0051085]; vesicle-mediated transport [GO:0016192]	protein binding [GO:0005515]; ATP hydrolysis activity [GO:0016887]; ATP binding [GO:0005524]; protein folding chaperone [GO:0044183]; misfolded protein binding [GO:0051787]; unfolded protein binding [GO:0051082]; heat shock protein binding [GO:0031072]	ribosome [GO:0005840]; cytosol [GO:0005829]; membrane [GO:0016020]; nucleus [GO:0005634]; cytoplasm [GO:0005737]; plasma membrane [GO:0005886]
Nafisa_PRO7	Heat shock 70 kDa protein 14	HSPA14	Q0VDF9	Q0VDF9	4.6427	0.0879	XT NP A	2023ms1276	'de novo' cotranslational protein folding [GO:0051083]; cellular response to unfolded protein [GO:0034620]; protein refolding [GO:0042026]; chaperone cofactor-dependent protein refolding [GO:0051085]; vesicle-mediated transport [GO:0016192]	protein binding [GO:0005515]; ATP hydrolysis activity [GO:0016887]; ATP binding [GO:0005524]; protein folding chaperone [GO:0044183]; misfolded protein binding [GO:0051787]; unfolded protein binding [GO:0051082]; heat shock protein binding [GO:0031072]	ribosome [GO:0005840]; cytosol [GO:0005829]; membrane [GO:0016020]; nucleus [GO:0005634]; cytoplasm [GO:0005737]; plasma membrane [GO:0005886]
Nafisa_PRO6	Heat shock 70 kDa protein 14	HSPA14	Q0VDF9	Q0VDF9	4.7005	0.1554	XT NP A	2023ms1276	'de novo' cotranslational protein folding [GO:0051083]; cellular response to unfolded protein [GO:0034620]; protein refolding [GO:0042026]; chaperone cofactor-dependent protein refolding [GO:0051085]; vesicle-mediated transport [GO:0016192]	protein binding [GO:0005515]; ATP hydrolysis activity [GO:0016887]; ATP binding [GO:0005524]; protein folding chaperone [GO:0044183]; misfolded protein binding [GO:0051787]; unfolded protein binding [GO:0051082]; heat shock protein binding [GO:0031072]	ribosome [GO:0005840]; cytosol [GO:0005829]; membrane [GO:0016020]; nucleus [GO:0005634]; cytoplasm [GO:0005737]; plasma membrane [GO:0005886]
Nafisa_PRO5	Heat shock 70 kDa protein 14	HSPA14	Q0VDF9	Q0VDF9	4.7515	0.2143	XT NP A	2023ms1276	'de novo' cotranslational protein folding [GO:0051083]; cellular response to unfolded protein [GO:0034620]; protein refolding [GO:0042026]; chaperone cofactor-dependent protein refolding [GO:0051085]; vesicle-mediated transport [GO:0016192]	protein binding [GO:0005515]; ATP hydrolysis activity [GO:0016887]; ATP binding [GO:0005524]; protein folding chaperone [GO:0044183]; misfolded protein binding [GO:0051787]; unfolded protein binding [GO:0051082]; heat shock protein binding [GO:0031072]	ribosome [GO:0005840]; cytosol [GO:0005829]; membrane [GO:0016020]; nucleus [GO:0005634]; cytoplasm [GO:0005737]; plasma membrane [GO:0005886]
Nafisa_PRO4	Heat shock 70 kDa protein 14	HSPA14	Q0VDF9	Q0VDF9	4.7375	0.1653	XT NP A	2023ms1276	'de novo' cotranslational protein folding [GO:0051083]; cellular response to unfolded protein [GO:0034620]; protein refolding [GO:0042026]; chaperone cofactor-dependent protein refolding [GO:0051085]; vesicle-mediated transport [GO:0016192]	protein binding [GO:0005515]; ATP hydrolysis activity [GO:0016887]; ATP binding [GO:0005524]; protein folding chaperone [GO:0044183]; misfolded protein binding [GO:0051787]; unfolded protein binding [GO:0051082]; heat shock protein binding [GO:0031072]	ribosome [GO:0005840]; cytosol [GO:0005829]; membrane [GO:0016020]; nucleus [GO:0005634]; cytoplasm [GO:0005737]; plasma membrane [GO:0005886]
Nafisa_PRO3	Heat shock 70 kDa protein 14	HSPA14	Q0VDF9	Q0VDF9	4.6859	0.1154	XT NP A	2023ms1276	'de novo' cotranslational protein folding [GO:0051083]; cellular response to unfolded protein [GO:0034620]; protein refolding [GO:0042026]; chaperone cofactor-dependent protein refolding [GO:0051085]; vesicle-mediated transport [GO:0016192]	protein binding [GO:0005515]; ATP hydrolysis activity [GO:0016887]; ATP binding [GO:0005524]; protein folding chaperone [GO:0044183]; misfolded protein binding [GO:0051787]; unfolded protein binding [GO:0051082]; heat shock protein binding [GO:0031072]	ribosome [GO:0005840]; cytosol [GO:0005829]; membrane [GO:0016020]; nucleus [GO:0005634]; cytoplasm [GO:0005737]; plasma membrane [GO:0005886]
Nafisa_PRO2	Heat shock 70 kDa protein 14	HSPA14	Q0VDF9	Q0VDF9	4.7387	0.1869	XT NP A	2023ms1276	'de novo' cotranslational protein folding [GO:0051083]; cellular response to unfolded protein [GO:0034620]; protein refolding [GO:0042026]; chaperone cofactor-dependent protein refolding [GO:0051085]; vesicle-mediated transport [GO:0016192]	protein binding [GO:0005515]; ATP hydrolysis activity [GO:0016887]; ATP binding [GO:0005524]; protein folding chaperone [GO:0044183]; misfolded protein binding [GO:0051787]; unfolded protein binding [GO:0051082]; heat shock protein binding [GO:0031072]	ribosome [GO:0005840]; cytosol [GO:0005829]; membrane [GO:0016020]; nucleus [GO:0005634]; cytoplasm [GO:0005737]; plasma membrane [GO:0005886]
Nafisa_PRO1	Heat shock 70 kDa protein 14	HSPA14	Q0VDF9	Q0VDF9	4.7365	0.1892	XT NP A	2023ms1276	'de novo' cotranslational protein folding [GO:0051083]; cellular response to unfolded protein [GO:0034620]; protein refolding [GO:0042026]; chaperone cofactor-dependent protein refolding [GO:0051085]; vesicle-mediated transport [GO:0016192]	protein binding [GO:0005515]; ATP hydrolysis activity [GO:0016887]; ATP binding [GO:0005524]; protein folding chaperone [GO:0044183]; misfolded protein binding [GO:0051787]; unfolded protein binding [GO:0051082]; heat shock protein binding [GO:0031072]	ribosome [GO:0005840]; cytosol [GO:0005829]; membrane [GO:0016020]; nucleus [GO:0005634]; cytoplasm [GO:0005737]; plasma membrane [GO:0005886]
Nafisa_SEN7	Solute carrier family 2, facilitated glucose transporter member 5	SLC2A5	A0A140VJK5	P22732	4.6163	0.0036	XT NP A	2023ms1276	regulation of systemic arterial blood pressure mediated by a chemical signal [GO:0003044]; carbohydrate metabolic process [GO:0005975]; response to fructose [GO:0009750]; fructose transmembrane transport [GO:0015755]; cellular response to fructose stimulus [GO:0071332]; intestinal hexose absorption [GO:0106001]; glucose transmembrane transport [GO:1904659]; fructose import across plasma membrane [GO:1990539]	fructose transmembrane transporter activity [GO:0005353]; glucose transmembrane transporter activity [GO:0005355]; protein binding [GO:0005515]; fructose binding [GO:0070061]	plasma membrane [GO:0005886]; integral component of plasma membrane [GO:0005887]; apical plasma membrane [GO:0016324]; specific granule membrane [GO:0035579]; sarcolemma [GO:0042383]; extracellular exosome [GO:0070062]
Nafisa_SEN6	Solute carrier family 2, facilitated glucose transporter member 5	SLC2A5	A0A140VJK5	P22732	4.7043	0.0772	XT NP A	2023ms1276	regulation of systemic arterial blood pressure mediated by a chemical signal [GO:0003044]; carbohydrate metabolic process [GO:0005975]; response to fructose [GO:0009750]; fructose transmembrane transport [GO:0015755]; cellular response to fructose stimulus [GO:0071332]; intestinal hexose absorption [GO:0106001]; glucose transmembrane transport [GO:1904659]; fructose import across plasma membrane [GO:1990539]	fructose transmembrane transporter activity [GO:0005353]; glucose transmembrane transporter activity [GO:0005355]; protein binding [GO:0005515]; fructose binding [GO:0070061]	plasma membrane [GO:0005886]; integral component of plasma membrane [GO:0005887]; apical plasma membrane [GO:0016324]; specific granule membrane [GO:0035579]; sarcolemma [GO:0042383]; extracellular exosome [GO:0070062]
Nafisa_SEN5	Solute carrier family 2, facilitated glucose transporter member 5	SLC2A5	A0A140VJK5	P22732	4.6835	0.0304	XT NP A	2023ms1276	regulation of systemic arterial blood pressure mediated by a chemical signal [GO:0003044]; carbohydrate metabolic process [GO:0005975]; response to fructose [GO:0009750]; fructose transmembrane transport [GO:0015755]; cellular response to fructose stimulus [GO:0071332]; intestinal hexose absorption [GO:0106001]; glucose transmembrane transport [GO:1904659]; fructose import across plasma membrane [GO:1990539]	fructose transmembrane transporter activity [GO:0005353]; glucose transmembrane transporter activity [GO:0005355]; protein binding [GO:0005515]; fructose binding [GO:0070061]	plasma membrane [GO:0005886]; integral component of plasma membrane [GO:0005887]; apical plasma membrane [GO:0016324]; specific granule membrane [GO:0035579]; sarcolemma [GO:0042383]; extracellular exosome [GO:0070062]
Nafisa_SEN4	Solute carrier family 2, facilitated glucose transporter member 5	SLC2A5	A0A140VJK5	P22732	4.6503	0.0299	XT NP A	2023ms1276	regulation of systemic arterial blood pressure mediated by a chemical signal [GO:0003044]; carbohydrate metabolic process [GO:0005975]; response to fructose [GO:0009750]; fructose transmembrane transport [GO:0015755]; cellular response to fructose stimulus [GO:0071332]; intestinal hexose absorption [GO:0106001]; glucose transmembrane transport [GO:1904659]; fructose import across plasma membrane [GO:1990539]	fructose transmembrane transporter activity [GO:0005353]; glucose transmembrane transporter activity [GO:0005355]; protein binding [GO:0005515]; fructose binding [GO:0070061]	plasma membrane [GO:0005886]; integral component of plasma membrane [GO:0005887]; apical plasma membrane [GO:0016324]; specific granule membrane [GO:0035579]; sarcolemma [GO:0042383]; extracellular exosome [GO:0070062]
Nafisa_SEN3	Solute carrier family 2, facilitated glucose transporter member 5	SLC2A5	A0A140VJK5	P22732	4.6225	0.0028	XT NP A	2023ms1276	regulation of systemic arterial blood pressure mediated by a chemical signal [GO:0003044]; carbohydrate metabolic process [GO:0005975]; response to fructose [GO:0009750]; fructose transmembrane transport [GO:0015755]; cellular response to fructose stimulus [GO:0071332]; intestinal hexose absorption [GO:0106001]; glucose transmembrane transport [GO:1904659]; fructose import across plasma membrane [GO:1990539]	fructose transmembrane transporter activity [GO:0005353]; glucose transmembrane transporter activity [GO:0005355]; protein binding [GO:0005515]; fructose binding [GO:0070061]	plasma membrane [GO:0005886]; integral component of plasma membrane [GO:0005887]; apical plasma membrane [GO:0016324]; specific granule membrane [GO:0035579]; sarcolemma [GO:0042383]; extracellular exosome [GO:0070062]
Nafisa_SEN2	Solute carrier family 2, facilitated glucose transporter member 5	SLC2A5	A0A140VJK5	P22732	4.7019	0.069	XT NP A	2023ms1276	regulation of systemic arterial blood pressure mediated by a chemical signal [GO:0003044]; carbohydrate metabolic process [GO:0005975]; response to fructose [GO:0009750]; fructose transmembrane transport [GO:0015755]; cellular response to fructose stimulus [GO:0071332]; intestinal hexose absorption [GO:0106001]; glucose transmembrane transport [GO:1904659]; fructose import across plasma membrane [GO:1990539]	fructose transmembrane transporter activity [GO:0005353]; glucose transmembrane transporter activity [GO:0005355]; protein binding [GO:0005515]; fructose binding [GO:0070061]	plasma membrane [GO:0005886]; integral component of plasma membrane [GO:0005887]; apical plasma membrane [GO:0016324]; specific granule membrane [GO:0035579]; sarcolemma [GO:0042383]; extracellular exosome [GO:0070062]
Nafisa_SEN1	Solute carrier family 2, facilitated glucose transporter member 5	SLC2A5	A0A140VJK5	P22732	4.678	0.0602	XT NP A	2023ms1276	regulation of systemic arterial blood pressure mediated by a chemical signal [GO:0003044]; carbohydrate metabolic process [GO:0005975]; response to fructose [GO:0009750]; fructose transmembrane transport [GO:0015755]; cellular response to fructose stimulus [GO:0071332]; intestinal hexose absorption [GO:0106001]; glucose transmembrane transport [GO:1904659]; fructose import across plasma membrane [GO:1990539]	fructose transmembrane transporter activity [GO:0005353]; glucose transmembrane transporter activity [GO:0005355]; protein binding [GO:0005515]; fructose binding [GO:0070061]	plasma membrane [GO:0005886]; integral component of plasma membrane [GO:0005887]; apical plasma membrane [GO:0016324]; specific granule membrane [GO:0035579]; sarcolemma [GO:0042383]; extracellular exosome [GO:0070062]
Nafisa_PRO7	Solute carrier family 2, facilitated glucose transporter member 5	SLC2A5	A0A140VJK5	P22732	4.3787	-0.1761	XT NP A	2023ms1276	regulation of systemic arterial blood pressure mediated by a chemical signal [GO:0003044]; carbohydrate metabolic process [GO:0005975]; response to fructose [GO:0009750]; fructose transmembrane transport [GO:0015755]; cellular response to fructose stimulus [GO:0071332]; intestinal hexose absorption [GO:0106001]; glucose transmembrane transport [GO:1904659]; fructose import across plasma membrane [GO:1990539]	fructose transmembrane transporter activity [GO:0005353]; glucose transmembrane transporter activity [GO:0005355]; protein binding [GO:0005515]; fructose binding [GO:0070061]	plasma membrane [GO:0005886]; integral component of plasma membrane [GO:0005887]; apical plasma membrane [GO:0016324]; specific granule membrane [GO:0035579]; sarcolemma [GO:0042383]; extracellular exosome [GO:0070062]
Nafisa_PRO6	Solute carrier family 2, facilitated glucose transporter member 5	SLC2A5	A0A140VJK5	P22732	4.4628	-0.0822	XT NP A	2023ms1276	regulation of systemic arterial blood pressure mediated by a chemical signal [GO:0003044]; carbohydrate metabolic process [GO:0005975]; response to fructose [GO:0009750]; fructose transmembrane transport [GO:0015755]; cellular response to fructose stimulus [GO:0071332]; intestinal hexose absorption [GO:0106001]; glucose transmembrane transport [GO:1904659]; fructose import across plasma membrane [GO:1990539]	fructose transmembrane transporter activity [GO:0005353]; glucose transmembrane transporter activity [GO:0005355]; protein binding [GO:0005515]; fructose binding [GO:0070061]	plasma membrane [GO:0005886]; integral component of plasma membrane [GO:0005887]; apical plasma membrane [GO:0016324]; specific granule membrane [GO:0035579]; sarcolemma [GO:0042383]; extracellular exosome [GO:0070062]
Nafisa_PRO5	Solute carrier family 2, facilitated glucose transporter member 5	SLC2A5	A0A140VJK5	P22732	4.4198	-0.1174	XT NP A	2023ms1276	regulation of systemic arterial blood pressure mediated by a chemical signal [GO:0003044]; carbohydrate metabolic process [GO:0005975]; response to fructose [GO:0009750]; fructose transmembrane transport [GO:0015755]; cellular response to fructose stimulus [GO:0071332]; intestinal hexose absorption [GO:0106001]; glucose transmembrane transport [GO:1904659]; fructose import across plasma membrane [GO:1990539]	fructose transmembrane transporter activity [GO:0005353]; glucose transmembrane transporter activity [GO:0005355]; protein binding [GO:0005515]; fructose binding [GO:0070061]	plasma membrane [GO:0005886]; integral component of plasma membrane [GO:0005887]; apical plasma membrane [GO:0016324]; specific granule membrane [GO:0035579]; sarcolemma [GO:0042383]; extracellular exosome [GO:0070062]
Nafisa_PRO4	Solute carrier family 2, facilitated glucose transporter member 5	SLC2A5	A0A140VJK5	P22732	4.4909	-0.0813	XT NP A	2023ms1276	regulation of systemic arterial blood pressure mediated by a chemical signal [GO:0003044]; carbohydrate metabolic process [GO:0005975]; response to fructose [GO:0009750]; fructose transmembrane transport [GO:0015755]; cellular response to fructose stimulus [GO:0071332]; intestinal hexose absorption [GO:0106001]; glucose transmembrane transport [GO:1904659]; fructose import across plasma membrane [GO:1990539]	fructose transmembrane transporter activity [GO:0005353]; glucose transmembrane transporter activity [GO:0005355]; protein binding [GO:0005515]; fructose binding [GO:0070061]	plasma membrane [GO:0005886]; integral component of plasma membrane [GO:0005887]; apical plasma membrane [GO:0016324]; specific granule membrane [GO:0035579]; sarcolemma [GO:0042383]; extracellular exosome [GO:0070062]
Nafisa_PRO3	Solute carrier family 2, facilitated glucose transporter member 5	SLC2A5	A0A140VJK5	P22732	4.4011	-0.1695	XT NP A	2023ms1276	regulation of systemic arterial blood pressure mediated by a chemical signal [GO:0003044]; carbohydrate metabolic process [GO:0005975]; response to fructose [GO:0009750]; fructose transmembrane transport [GO:0015755]; cellular response to fructose stimulus [GO:0071332]; intestinal hexose absorption [GO:0106001]; glucose transmembrane transport [GO:1904659]; fructose import across plasma membrane [GO:1990539]	fructose transmembrane transporter activity [GO:0005353]; glucose transmembrane transporter activity [GO:0005355]; protein binding [GO:0005515]; fructose binding [GO:0070061]	plasma membrane [GO:0005886]; integral component of plasma membrane [GO:0005887]; apical plasma membrane [GO:0016324]; specific granule membrane [GO:0035579]; sarcolemma [GO:0042383]; extracellular exosome [GO:0070062]
Nafisa_PRO2	Solute carrier family 2, facilitated glucose transporter member 5	SLC2A5	A0A140VJK5	P22732	4.4384	-0.1134	XT NP A	2023ms1276	regulation of systemic arterial blood pressure mediated by a chemical signal [GO:0003044]; carbohydrate metabolic process [GO:0005975]; response to fructose [GO:0009750]; fructose transmembrane transport [GO:0015755]; cellular response to fructose stimulus [GO:0071332]; intestinal hexose absorption [GO:0106001]; glucose transmembrane transport [GO:1904659]; fructose import across plasma membrane [GO:1990539]	fructose transmembrane transporter activity [GO:0005353]; glucose transmembrane transporter activity [GO:0005355]; protein binding [GO:0005515]; fructose binding [GO:0070061]	plasma membrane [GO:0005886]; integral component of plasma membrane [GO:0005887]; apical plasma membrane [GO:0016324]; specific granule membrane [GO:0035579]; sarcolemma [GO:0042383]; extracellular exosome [GO:0070062]
Nafisa_PRO1	Solute carrier family 2, facilitated glucose transporter member 5	SLC2A5	A0A140VJK5	P22732	4.3089	-0.2383	XT NP A	2023ms1276	regulation of systemic arterial blood pressure mediated by a chemical signal [GO:0003044]; carbohydrate metabolic process [GO:0005975]; response to fructose [GO:0009750]; fructose transmembrane transport [GO:0015755]; cellular response to fructose stimulus [GO:0071332]; intestinal hexose absorption [GO:0106001]; glucose transmembrane transport [GO:1904659]; fructose import across plasma membrane [GO:1990539]	fructose transmembrane transporter activity [GO:0005353]; glucose transmembrane transporter activity [GO:0005355]; protein binding [GO:0005515]; fructose binding [GO:0070061]	plasma membrane [GO:0005886]; integral component of plasma membrane [GO:0005887]; apical plasma membrane [GO:0016324]; specific granule membrane [GO:0035579]; sarcolemma [GO:0042383]; extracellular exosome [GO:0070062]
Nafisa_SEN7	Antiviral innate immune response receptor RIG-I	DDX58	NA	O95786	4.8152	0.2024	XT NP A	2023ms1276	response to exogenous dsRNA [GO:0043330]; positive regulation of defense response to virus by host [GO:0002230]; positive regulation of myeloid dendritic cell cytokine production [GO:0002735]; detection of virus [GO:0009597]; response to virus [GO:0009615]; positive regulation of gene expression [GO:0010628]; regulation of cell migration [GO:0030334]; positive regulation of granulocyte macrophage colony-stimulating factor production [GO:0032725]; positive regulation of interferon-alpha production [GO:0032727]; positive regulation of interferon-beta production [GO:0032728]; positive regulation of interleukin-6 production [GO:0032755]; positive regulation of interleukin-8 production [GO:0032757]; positive regulation of tumor necrosis factor production [GO:0032760]; regulation of type III interferon production [GO:0034344]; cytoplasmic pattern recognition receptor signaling pathway in response to virus [GO:0039528]; RIG-I signaling pathway [GO:0039529]; innate immune response [GO:0045087]; positive regulation of transcription by RNA polymerase II [GO:0045944]; positive regulation of DNA-binding transcription factor activity [GO:0051091]; defense response to virus [GO:0051607]; positive regulation of response to cytokine stimulus [GO:0060760]; cellular response to exogenous dsRNA [GO:0071360]; antiviral innate immune response [GO:0140374]	RNA helicase activity [GO:0003724]; double-stranded RNA binding [GO:0003725]; single-stranded RNA binding [GO:0003727]; protein binding [GO:0005515]; ATP binding [GO:0005524]; zinc ion binding [GO:0008270]; ubiquitin protein ligase binding [GO:0031625]; identical protein binding [GO:0042802]; ATP hydrolysis activity [GO:0016887]	cytoplasm [GO:0005737]; cytosol [GO:0005829]; plasma membrane [GO:0005886]; bicellular tight junction [GO:0005923]; actin cytoskeleton [GO:0015629]; ruffle membrane [GO:0032587]; ribonucleoprotein complex [GO:1990904]
Nafisa_SEN6	Antiviral innate immune response receptor RIG-I	DDX58	NA	O95786	4.8181	0.191	XT NP A	2023ms1276	response to exogenous dsRNA [GO:0043330]; positive regulation of defense response to virus by host [GO:0002230]; positive regulation of myeloid dendritic cell cytokine production [GO:0002735]; detection of virus [GO:0009597]; response to virus [GO:0009615]; positive regulation of gene expression [GO:0010628]; regulation of cell migration [GO:0030334]; positive regulation of granulocyte macrophage colony-stimulating factor production [GO:0032725]; positive regulation of interferon-alpha production [GO:0032727]; positive regulation of interferon-beta production [GO:0032728]; positive regulation of interleukin-6 production [GO:0032755]; positive regulation of interleukin-8 production [GO:0032757]; positive regulation of tumor necrosis factor production [GO:0032760]; regulation of type III interferon production [GO:0034344]; cytoplasmic pattern recognition receptor signaling pathway in response to virus [GO:0039528]; RIG-I signaling pathway [GO:0039529]; innate immune response [GO:0045087]; positive regulation of transcription by RNA polymerase II [GO:0045944]; positive regulation of DNA-binding transcription factor activity [GO:0051091]; defense response to virus [GO:0051607]; positive regulation of response to cytokine stimulus [GO:0060760]; cellular response to exogenous dsRNA [GO:0071360]; antiviral innate immune response [GO:0140374]	RNA helicase activity [GO:0003724]; double-stranded RNA binding [GO:0003725]; single-stranded RNA binding [GO:0003727]; protein binding [GO:0005515]; ATP binding [GO:0005524]; zinc ion binding [GO:0008270]; ubiquitin protein ligase binding [GO:0031625]; identical protein binding [GO:0042802]; ATP hydrolysis activity [GO:0016887]	cytoplasm [GO:0005737]; cytosol [GO:0005829]; plasma membrane [GO:0005886]; bicellular tight junction [GO:0005923]; actin cytoskeleton [GO:0015629]; ruffle membrane [GO:0032587]; ribonucleoprotein complex [GO:1990904]
Nafisa_SEN5	Antiviral innate immune response receptor RIG-I	DDX58	NA	O95786	4.9126	0.2595	XT NP A	2023ms1276	response to exogenous dsRNA [GO:0043330]; positive regulation of defense response to virus by host [GO:0002230]; positive regulation of myeloid dendritic cell cytokine production [GO:0002735]; detection of virus [GO:0009597]; response to virus [GO:0009615]; positive regulation of gene expression [GO:0010628]; regulation of cell migration [GO:0030334]; positive regulation of granulocyte macrophage colony-stimulating factor production [GO:0032725]; positive regulation of interferon-alpha production [GO:0032727]; positive regulation of interferon-beta production [GO:0032728]; positive regulation of interleukin-6 production [GO:0032755]; positive regulation of interleukin-8 production [GO:0032757]; positive regulation of tumor necrosis factor production [GO:0032760]; regulation of type III interferon production [GO:0034344]; cytoplasmic pattern recognition receptor signaling pathway in response to virus [GO:0039528]; RIG-I signaling pathway [GO:0039529]; innate immune response [GO:0045087]; positive regulation of transcription by RNA polymerase II [GO:0045944]; positive regulation of DNA-binding transcription factor activity [GO:0051091]; defense response to virus [GO:0051607]; positive regulation of response to cytokine stimulus [GO:0060760]; cellular response to exogenous dsRNA [GO:0071360]; antiviral innate immune response [GO:0140374]	RNA helicase activity [GO:0003724]; double-stranded RNA binding [GO:0003725]; single-stranded RNA binding [GO:0003727]; protein binding [GO:0005515]; ATP binding [GO:0005524]; zinc ion binding [GO:0008270]; ubiquitin protein ligase binding [GO:0031625]; identical protein binding [GO:0042802]; ATP hydrolysis activity [GO:0016887]	cytoplasm [GO:0005737]; cytosol [GO:0005829]; plasma membrane [GO:0005886]; bicellular tight junction [GO:0005923]; actin cytoskeleton [GO:0015629]; ruffle membrane [GO:0032587]; ribonucleoprotein complex [GO:1990904]
Nafisa_SEN4	Antiviral innate immune response receptor RIG-I	DDX58	NA	O95786	4.7664	0.1461	XT NP A	2023ms1276	response to exogenous dsRNA [GO:0043330]; positive regulation of defense response to virus by host [GO:0002230]; positive regulation of myeloid dendritic cell cytokine production [GO:0002735]; detection of virus [GO:0009597]; response to virus [GO:0009615]; positive regulation of gene expression [GO:0010628]; regulation of cell migration [GO:0030334]; positive regulation of granulocyte macrophage colony-stimulating factor production [GO:0032725]; positive regulation of interferon-alpha production [GO:0032727]; positive regulation of interferon-beta production [GO:0032728]; positive regulation of interleukin-6 production [GO:0032755]; positive regulation of interleukin-8 production [GO:0032757]; positive regulation of tumor necrosis factor production [GO:0032760]; regulation of type III interferon production [GO:0034344]; cytoplasmic pattern recognition receptor signaling pathway in response to virus [GO:0039528]; RIG-I signaling pathway [GO:0039529]; innate immune response [GO:0045087]; positive regulation of transcription by RNA polymerase II [GO:0045944]; positive regulation of DNA-binding transcription factor activity [GO:0051091]; defense response to virus [GO:0051607]; positive regulation of response to cytokine stimulus [GO:0060760]; cellular response to exogenous dsRNA [GO:0071360]; antiviral innate immune response [GO:0140374]	RNA helicase activity [GO:0003724]; double-stranded RNA binding [GO:0003725]; single-stranded RNA binding [GO:0003727]; protein binding [GO:0005515]; ATP binding [GO:0005524]; zinc ion binding [GO:0008270]; ubiquitin protein ligase binding [GO:0031625]; identical protein binding [GO:0042802]; ATP hydrolysis activity [GO:0016887]	cytoplasm [GO:0005737]; cytosol [GO:0005829]; plasma membrane [GO:0005886]; bicellular tight junction [GO:0005923]; actin cytoskeleton [GO:0015629]; ruffle membrane [GO:0032587]; ribonucleoprotein complex [GO:1990904]
Nafisa_SEN3	Antiviral innate immune response receptor RIG-I	DDX58	NA	O95786	4.6974	0.0777	XT NP A	2023ms1276	response to exogenous dsRNA [GO:0043330]; positive regulation of defense response to virus by host [GO:0002230]; positive regulation of myeloid dendritic cell cytokine production [GO:0002735]; detection of virus [GO:0009597]; response to virus [GO:0009615]; positive regulation of gene expression [GO:0010628]; regulation of cell migration [GO:0030334]; positive regulation of granulocyte macrophage colony-stimulating factor production [GO:0032725]; positive regulation of interferon-alpha production [GO:0032727]; positive regulation of interferon-beta production [GO:0032728]; positive regulation of interleukin-6 production [GO:0032755]; positive regulation of interleukin-8 production [GO:0032757]; positive regulation of tumor necrosis factor production [GO:0032760]; regulation of type III interferon production [GO:0034344]; cytoplasmic pattern recognition receptor signaling pathway in response to virus [GO:0039528]; RIG-I signaling pathway [GO:0039529]; innate immune response [GO:0045087]; positive regulation of transcription by RNA polymerase II [GO:0045944]; positive regulation of DNA-binding transcription factor activity [GO:0051091]; defense response to virus [GO:0051607]; positive regulation of response to cytokine stimulus [GO:0060760]; cellular response to exogenous dsRNA [GO:0071360]; antiviral innate immune response [GO:0140374]	RNA helicase activity [GO:0003724]; double-stranded RNA binding [GO:0003725]; single-stranded RNA binding [GO:0003727]; protein binding [GO:0005515]; ATP binding [GO:0005524]; zinc ion binding [GO:0008270]; ubiquitin protein ligase binding [GO:0031625]; identical protein binding [GO:0042802]; ATP hydrolysis activity [GO:0016887]	cytoplasm [GO:0005737]; cytosol [GO:0005829]; plasma membrane [GO:0005886]; bicellular tight junction [GO:0005923]; actin cytoskeleton [GO:0015629]; ruffle membrane [GO:0032587]; ribonucleoprotein complex [GO:1990904]
Nafisa_SEN2	Antiviral innate immune response receptor RIG-I	DDX58	NA	O95786	4.8155	0.1826	XT NP A	2023ms1276	response to exogenous dsRNA [GO:0043330]; positive regulation of defense response to virus by host [GO:0002230]; positive regulation of myeloid dendritic cell cytokine production [GO:0002735]; detection of virus [GO:0009597]; response to virus [GO:0009615]; positive regulation of gene expression [GO:0010628]; regulation of cell migration [GO:0030334]; positive regulation of granulocyte macrophage colony-stimulating factor production [GO:0032725]; positive regulation of interferon-alpha production [GO:0032727]; positive regulation of interferon-beta production [GO:0032728]; positive regulation of interleukin-6 production [GO:0032755]; positive regulation of interleukin-8 production [GO:0032757]; positive regulation of tumor necrosis factor production [GO:0032760]; regulation of type III interferon production [GO:0034344]; cytoplasmic pattern recognition receptor signaling pathway in response to virus [GO:0039528]; RIG-I signaling pathway [GO:0039529]; innate immune response [GO:0045087]; positive regulation of transcription by RNA polymerase II [GO:0045944]; positive regulation of DNA-binding transcription factor activity [GO:0051091]; defense response to virus [GO:0051607]; positive regulation of response to cytokine stimulus [GO:0060760]; cellular response to exogenous dsRNA [GO:0071360]; antiviral innate immune response [GO:0140374]	RNA helicase activity [GO:0003724]; double-stranded RNA binding [GO:0003725]; single-stranded RNA binding [GO:0003727]; protein binding [GO:0005515]; ATP binding [GO:0005524]; zinc ion binding [GO:0008270]; ubiquitin protein ligase binding [GO:0031625]; identical protein binding [GO:0042802]; ATP hydrolysis activity [GO:0016887]	cytoplasm [GO:0005737]; cytosol [GO:0005829]; plasma membrane [GO:0005886]; bicellular tight junction [GO:0005923]; actin cytoskeleton [GO:0015629]; ruffle membrane [GO:0032587]; ribonucleoprotein complex [GO:1990904]
Nafisa_SEN1	Antiviral innate immune response receptor RIG-I	DDX58	NA	O95786	4.7582	0.1405	XT NP A	2023ms1276	response to exogenous dsRNA [GO:0043330]; positive regulation of defense response to virus by host [GO:0002230]; positive regulation of myeloid dendritic cell cytokine production [GO:0002735]; detection of virus [GO:0009597]; response to virus [GO:0009615]; positive regulation of gene expression [GO:0010628]; regulation of cell migration [GO:0030334]; positive regulation of granulocyte macrophage colony-stimulating factor production [GO:0032725]; positive regulation of interferon-alpha production [GO:0032727]; positive regulation of interferon-beta production [GO:0032728]; positive regulation of interleukin-6 production [GO:0032755]; positive regulation of interleukin-8 production [GO:0032757]; positive regulation of tumor necrosis factor production [GO:0032760]; regulation of type III interferon production [GO:0034344]; cytoplasmic pattern recognition receptor signaling pathway in response to virus [GO:0039528]; RIG-I signaling pathway [GO:0039529]; innate immune response [GO:0045087]; positive regulation of transcription by RNA polymerase II [GO:0045944]; positive regulation of DNA-binding transcription factor activity [GO:0051091]; defense response to virus [GO:0051607]; positive regulation of response to cytokine stimulus [GO:0060760]; cellular response to exogenous dsRNA [GO:0071360]; antiviral innate immune response [GO:0140374]	RNA helicase activity [GO:0003724]; double-stranded RNA binding [GO:0003725]; single-stranded RNA binding [GO:0003727]; protein binding [GO:0005515]; ATP binding [GO:0005524]; zinc ion binding [GO:0008270]; ubiquitin protein ligase binding [GO:0031625]; identical protein binding [GO:0042802]; ATP hydrolysis activity [GO:0016887]	cytoplasm [GO:0005737]; cytosol [GO:0005829]; plasma membrane [GO:0005886]; bicellular tight junction [GO:0005923]; actin cytoskeleton [GO:0015629]; ruffle membrane [GO:0032587]; ribonucleoprotein complex [GO:1990904]
Nafisa_PRO7	Antiviral innate immune response receptor RIG-I	DDX58	NA	O95786	4.2047	-0.3502	XT NP A	2023ms1276	response to exogenous dsRNA [GO:0043330]; positive regulation of defense response to virus by host [GO:0002230]; positive regulation of myeloid dendritic cell cytokine production [GO:0002735]; detection of virus [GO:0009597]; response to virus [GO:0009615]; positive regulation of gene expression [GO:0010628]; regulation of cell migration [GO:0030334]; positive regulation of granulocyte macrophage colony-stimulating factor production [GO:0032725]; positive regulation of interferon-alpha production [GO:0032727]; positive regulation of interferon-beta production [GO:0032728]; positive regulation of interleukin-6 production [GO:0032755]; positive regulation of interleukin-8 production [GO:0032757]; positive regulation of tumor necrosis factor production [GO:0032760]; regulation of type III interferon production [GO:0034344]; cytoplasmic pattern recognition receptor signaling pathway in response to virus [GO:0039528]; RIG-I signaling pathway [GO:0039529]; innate immune response [GO:0045087]; positive regulation of transcription by RNA polymerase II [GO:0045944]; positive regulation of DNA-binding transcription factor activity [GO:0051091]; defense response to virus [GO:0051607]; positive regulation of response to cytokine stimulus [GO:0060760]; cellular response to exogenous dsRNA [GO:0071360]; antiviral innate immune response [GO:0140374]	RNA helicase activity [GO:0003724]; double-stranded RNA binding [GO:0003725]; single-stranded RNA binding [GO:0003727]; protein binding [GO:0005515]; ATP binding [GO:0005524]; zinc ion binding [GO:0008270]; ubiquitin protein ligase binding [GO:0031625]; identical protein binding [GO:0042802]; ATP hydrolysis activity [GO:0016887]	cytoplasm [GO:0005737]; cytosol [GO:0005829]; plasma membrane [GO:0005886]; bicellular tight junction [GO:0005923]; actin cytoskeleton [GO:0015629]; ruffle membrane [GO:0032587]; ribonucleoprotein complex [GO:1990904]
Nafisa_PRO6	Antiviral innate immune response receptor RIG-I	DDX58	NA	O95786	4.1196	-0.4255	XT NP A	2023ms1276	response to exogenous dsRNA [GO:0043330]; positive regulation of defense response to virus by host [GO:0002230]; positive regulation of myeloid dendritic cell cytokine production [GO:0002735]; detection of virus [GO:0009597]; response to virus [GO:0009615]; positive regulation of gene expression [GO:0010628]; regulation of cell migration [GO:0030334]; positive regulation of granulocyte macrophage colony-stimulating factor production [GO:0032725]; positive regulation of interferon-alpha production [GO:0032727]; positive regulation of interferon-beta production [GO:0032728]; positive regulation of interleukin-6 production [GO:0032755]; positive regulation of interleukin-8 production [GO:0032757]; positive regulation of tumor necrosis factor production [GO:0032760]; regulation of type III interferon production [GO:0034344]; cytoplasmic pattern recognition receptor signaling pathway in response to virus [GO:0039528]; RIG-I signaling pathway [GO:0039529]; innate immune response [GO:0045087]; positive regulation of transcription by RNA polymerase II [GO:0045944]; positive regulation of DNA-binding transcription factor activity [GO:0051091]; defense response to virus [GO:0051607]; positive regulation of response to cytokine stimulus [GO:0060760]; cellular response to exogenous dsRNA [GO:0071360]; antiviral innate immune response [GO:0140374]	RNA helicase activity [GO:0003724]; double-stranded RNA binding [GO:0003725]; single-stranded RNA binding [GO:0003727]; protein binding [GO:0005515]; ATP binding [GO:0005524]; zinc ion binding [GO:0008270]; ubiquitin protein ligase binding [GO:0031625]; identical protein binding [GO:0042802]; ATP hydrolysis activity [GO:0016887]	cytoplasm [GO:0005737]; cytosol [GO:0005829]; plasma membrane [GO:0005886]; bicellular tight junction [GO:0005923]; actin cytoskeleton [GO:0015629]; ruffle membrane [GO:0032587]; ribonucleoprotein complex [GO:1990904]
Nafisa_PRO5	Antiviral innate immune response receptor RIG-I	DDX58	NA	O95786	4.2533	-0.2839	XT NP A	2023ms1276	response to exogenous dsRNA [GO:0043330]; positive regulation of defense response to virus by host [GO:0002230]; positive regulation of myeloid dendritic cell cytokine production [GO:0002735]; detection of virus [GO:0009597]; response to virus [GO:0009615]; positive regulation of gene expression [GO:0010628]; regulation of cell migration [GO:0030334]; positive regulation of granulocyte macrophage colony-stimulating factor production [GO:0032725]; positive regulation of interferon-alpha production [GO:0032727]; positive regulation of interferon-beta production [GO:0032728]; positive regulation of interleukin-6 production [GO:0032755]; positive regulation of interleukin-8 production [GO:0032757]; positive regulation of tumor necrosis factor production [GO:0032760]; regulation of type III interferon production [GO:0034344]; cytoplasmic pattern recognition receptor signaling pathway in response to virus [GO:0039528]; RIG-I signaling pathway [GO:0039529]; innate immune response [GO:0045087]; positive regulation of transcription by RNA polymerase II [GO:0045944]; positive regulation of DNA-binding transcription factor activity [GO:0051091]; defense response to virus [GO:0051607]; positive regulation of response to cytokine stimulus [GO:0060760]; cellular response to exogenous dsRNA [GO:0071360]; antiviral innate immune response [GO:0140374]	RNA helicase activity [GO:0003724]; double-stranded RNA binding [GO:0003725]; single-stranded RNA binding [GO:0003727]; protein binding [GO:0005515]; ATP binding [GO:0005524]; zinc ion binding [GO:0008270]; ubiquitin protein ligase binding [GO:0031625]; identical protein binding [GO:0042802]; ATP hydrolysis activity [GO:0016887]	cytoplasm [GO:0005737]; cytosol [GO:0005829]; plasma membrane [GO:0005886]; bicellular tight junction [GO:0005923]; actin cytoskeleton [GO:0015629]; ruffle membrane [GO:0032587]; ribonucleoprotein complex [GO:1990904]
Nafisa_PRO4	Antiviral innate immune response receptor RIG-I	DDX58	NA	O95786	4.2651	-0.3071	XT NP A	2023ms1276	response to exogenous dsRNA [GO:0043330]; positive regulation of defense response to virus by host [GO:0002230]; positive regulation of myeloid dendritic cell cytokine production [GO:0002735]; detection of virus [GO:0009597]; response to virus [GO:0009615]; positive regulation of gene expression [GO:0010628]; regulation of cell migration [GO:0030334]; positive regulation of granulocyte macrophage colony-stimulating factor production [GO:0032725]; positive regulation of interferon-alpha production [GO:0032727]; positive regulation of interferon-beta production [GO:0032728]; positive regulation of interleukin-6 production [GO:0032755]; positive regulation of interleukin-8 production [GO:0032757]; positive regulation of tumor necrosis factor production [GO:0032760]; regulation of type III interferon production [GO:0034344]; cytoplasmic pattern recognition receptor signaling pathway in response to virus [GO:0039528]; RIG-I signaling pathway [GO:0039529]; innate immune response [GO:0045087]; positive regulation of transcription by RNA polymerase II [GO:0045944]; positive regulation of DNA-binding transcription factor activity [GO:0051091]; defense response to virus [GO:0051607]; positive regulation of response to cytokine stimulus [GO:0060760]; cellular response to exogenous dsRNA [GO:0071360]; antiviral innate immune response [GO:0140374]	RNA helicase activity [GO:0003724]; double-stranded RNA binding [GO:0003725]; single-stranded RNA binding [GO:0003727]; protein binding [GO:0005515]; ATP binding [GO:0005524]; zinc ion binding [GO:0008270]; ubiquitin protein ligase binding [GO:0031625]; identical protein binding [GO:0042802]; ATP hydrolysis activity [GO:0016887]	cytoplasm [GO:0005737]; cytosol [GO:0005829]; plasma membrane [GO:0005886]; bicellular tight junction [GO:0005923]; actin cytoskeleton [GO:0015629]; ruffle membrane [GO:0032587]; ribonucleoprotein complex [GO:1990904]
Nafisa_PRO3	Antiviral innate immune response receptor RIG-I	DDX58	NA	O95786	4.2609	-0.3096	XT NP A	2023ms1276	response to exogenous dsRNA [GO:0043330]; positive regulation of defense response to virus by host [GO:0002230]; positive regulation of myeloid dendritic cell cytokine production [GO:0002735]; detection of virus [GO:0009597]; response to virus [GO:0009615]; positive regulation of gene expression [GO:0010628]; regulation of cell migration [GO:0030334]; positive regulation of granulocyte macrophage colony-stimulating factor production [GO:0032725]; positive regulation of interferon-alpha production [GO:0032727]; positive regulation of interferon-beta production [GO:0032728]; positive regulation of interleukin-6 production [GO:0032755]; positive regulation of interleukin-8 production [GO:0032757]; positive regulation of tumor necrosis factor production [GO:0032760]; regulation of type III interferon production [GO:0034344]; cytoplasmic pattern recognition receptor signaling pathway in response to virus [GO:0039528]; RIG-I signaling pathway [GO:0039529]; innate immune response [GO:0045087]; positive regulation of transcription by RNA polymerase II [GO:0045944]; positive regulation of DNA-binding transcription factor activity [GO:0051091]; defense response to virus [GO:0051607]; positive regulation of response to cytokine stimulus [GO:0060760]; cellular response to exogenous dsRNA [GO:0071360]; antiviral innate immune response [GO:0140374]	RNA helicase activity [GO:0003724]; double-stranded RNA binding [GO:0003725]; single-stranded RNA binding [GO:0003727]; protein binding [GO:0005515]; ATP binding [GO:0005524]; zinc ion binding [GO:0008270]; ubiquitin protein ligase binding [GO:0031625]; identical protein binding [GO:0042802]; ATP hydrolysis activity [GO:0016887]	cytoplasm [GO:0005737]; cytosol [GO:0005829]; plasma membrane [GO:0005886]; bicellular tight junction [GO:0005923]; actin cytoskeleton [GO:0015629]; ruffle membrane [GO:0032587]; ribonucleoprotein complex [GO:1990904]
Nafisa_PRO2	Antiviral innate immune response receptor RIG-I	DDX58	NA	O95786	4.1913	-0.3605	XT NP A	2023ms1276	response to exogenous dsRNA [GO:0043330]; positive regulation of defense response to virus by host [GO:0002230]; positive regulation of myeloid dendritic cell cytokine production [GO:0002735]; detection of virus [GO:0009597]; response to virus [GO:0009615]; positive regulation of gene expression [GO:0010628]; regulation of cell migration [GO:0030334]; positive regulation of granulocyte macrophage colony-stimulating factor production [GO:0032725]; positive regulation of interferon-alpha production [GO:0032727]; positive regulation of interferon-beta production [GO:0032728]; positive regulation of interleukin-6 production [GO:0032755]; positive regulation of interleukin-8 production [GO:0032757]; positive regulation of tumor necrosis factor production [GO:0032760]; regulation of type III interferon production [GO:0034344]; cytoplasmic pattern recognition receptor signaling pathway in response to virus [GO:0039528]; RIG-I signaling pathway [GO:0039529]; innate immune response [GO:0045087]; positive regulation of transcription by RNA polymerase II [GO:0045944]; positive regulation of DNA-binding transcription factor activity [GO:0051091]; defense response to virus [GO:0051607]; positive regulation of response to cytokine stimulus [GO:0060760]; cellular response to exogenous dsRNA [GO:0071360]; antiviral innate immune response [GO:0140374]	RNA helicase activity [GO:0003724]; double-stranded RNA binding [GO:0003725]; single-stranded RNA binding [GO:0003727]; protein binding [GO:0005515]; ATP binding [GO:0005524]; zinc ion binding [GO:0008270]; ubiquitin protein ligase binding [GO:0031625]; identical protein binding [GO:0042802]; ATP hydrolysis activity [GO:0016887]	cytoplasm [GO:0005737]; cytosol [GO:0005829]; plasma membrane [GO:0005886]; bicellular tight junction [GO:0005923]; actin cytoskeleton [GO:0015629]; ruffle membrane [GO:0032587]; ribonucleoprotein complex [GO:1990904]
Nafisa_PRO1	Antiviral innate immune response receptor RIG-I	DDX58	NA	O95786	4.3446	-0.2027	XT NP A	2023ms1276	response to exogenous dsRNA [GO:0043330]; positive regulation of defense response to virus by host [GO:0002230]; positive regulation of myeloid dendritic cell cytokine production [GO:0002735]; detection of virus [GO:0009597]; response to virus [GO:0009615]; positive regulation of gene expression [GO:0010628]; regulation of cell migration [GO:0030334]; positive regulation of granulocyte macrophage colony-stimulating factor production [GO:0032725]; positive regulation of interferon-alpha production [GO:0032727]; positive regulation of interferon-beta production [GO:0032728]; positive regulation of interleukin-6 production [GO:0032755]; positive regulation of interleukin-8 production [GO:0032757]; positive regulation of tumor necrosis factor production [GO:0032760]; regulation of type III interferon production [GO:0034344]; cytoplasmic pattern recognition receptor signaling pathway in response to virus [GO:0039528]; RIG-I signaling pathway [GO:0039529]; innate immune response [GO:0045087]; positive regulation of transcription by RNA polymerase II [GO:0045944]; positive regulation of DNA-binding transcription factor activity [GO:0051091]; defense response to virus [GO:0051607]; positive regulation of response to cytokine stimulus [GO:0060760]; cellular response to exogenous dsRNA [GO:0071360]; antiviral innate immune response [GO:0140374]	RNA helicase activity [GO:0003724]; double-stranded RNA binding [GO:0003725]; single-stranded RNA binding [GO:0003727]; protein binding [GO:0005515]; ATP binding [GO:0005524]; zinc ion binding [GO:0008270]; ubiquitin protein ligase binding [GO:0031625]; identical protein binding [GO:0042802]; ATP hydrolysis activity [GO:0016887]	cytoplasm [GO:0005737]; cytosol [GO:0005829]; plasma membrane [GO:0005886]; bicellular tight junction [GO:0005923]; actin cytoskeleton [GO:0015629]; ruffle membrane [GO:0032587]; ribonucleoprotein complex [GO:1990904]
Nafisa_SEN7	V-type proton ATPase subunit D	ATP6V1D	A0A024R683	Q9Y5K8	5.4533	0.8405	XT NP A	2023ms1276	regulation of macroautophagy [GO:0016241]; cilium assembly [GO:0060271]; protein localization to cilium [GO:0061512]; proton transmembrane transport [GO:1902600]	protein binding [GO:0005515]; proton-transporting ATPase activity, rotational mechanism [GO:0046961]	centrosome [GO:0005813]; cilium [GO:0005929]; lysosomal membrane [GO:0005765]; cytosol [GO:0005829]; plasma membrane [GO:0005886]; membrane [GO:0016020]; specific granule membrane [GO:0035579]; extracellular exosome [GO:0070062]; proton-transporting V-type ATPase complex [GO:0033176]
Nafisa_SEN6	V-type proton ATPase subunit D	ATP6V1D	A0A024R683	Q9Y5K8	5.4581	0.831	XT NP A	2023ms1276	regulation of macroautophagy [GO:0016241]; cilium assembly [GO:0060271]; protein localization to cilium [GO:0061512]; proton transmembrane transport [GO:1902600]	protein binding [GO:0005515]; proton-transporting ATPase activity, rotational mechanism [GO:0046961]	centrosome [GO:0005813]; cilium [GO:0005929]; lysosomal membrane [GO:0005765]; cytosol [GO:0005829]; plasma membrane [GO:0005886]; membrane [GO:0016020]; specific granule membrane [GO:0035579]; extracellular exosome [GO:0070062]; proton-transporting V-type ATPase complex [GO:0033176]
Nafisa_SEN5	V-type proton ATPase subunit D	ATP6V1D	A0A024R683	Q9Y5K8	5.5157	0.8626	XT NP A	2023ms1276	regulation of macroautophagy [GO:0016241]; cilium assembly [GO:0060271]; protein localization to cilium [GO:0061512]; proton transmembrane transport [GO:1902600]	protein binding [GO:0005515]; proton-transporting ATPase activity, rotational mechanism [GO:0046961]	centrosome [GO:0005813]; cilium [GO:0005929]; lysosomal membrane [GO:0005765]; cytosol [GO:0005829]; plasma membrane [GO:0005886]; membrane [GO:0016020]; specific granule membrane [GO:0035579]; extracellular exosome [GO:0070062]; proton-transporting V-type ATPase complex [GO:0033176]
Nafisa_SEN4	V-type proton ATPase subunit D	ATP6V1D	A0A024R683	Q9Y5K8	5.4527	0.8324	XT NP A	2023ms1276	regulation of macroautophagy [GO:0016241]; cilium assembly [GO:0060271]; protein localization to cilium [GO:0061512]; proton transmembrane transport [GO:1902600]	protein binding [GO:0005515]; proton-transporting ATPase activity, rotational mechanism [GO:0046961]	centrosome [GO:0005813]; cilium [GO:0005929]; lysosomal membrane [GO:0005765]; cytosol [GO:0005829]; plasma membrane [GO:0005886]; membrane [GO:0016020]; specific granule membrane [GO:0035579]; extracellular exosome [GO:0070062]; proton-transporting V-type ATPase complex [GO:0033176]
Nafisa_SEN3	V-type proton ATPase subunit D	ATP6V1D	A0A024R683	Q9Y5K8	5.468	0.8484	XT NP A	2023ms1276	regulation of macroautophagy [GO:0016241]; cilium assembly [GO:0060271]; protein localization to cilium [GO:0061512]; proton transmembrane transport [GO:1902600]	protein binding [GO:0005515]; proton-transporting ATPase activity, rotational mechanism [GO:0046961]	centrosome [GO:0005813]; cilium [GO:0005929]; lysosomal membrane [GO:0005765]; cytosol [GO:0005829]; plasma membrane [GO:0005886]; membrane [GO:0016020]; specific granule membrane [GO:0035579]; extracellular exosome [GO:0070062]; proton-transporting V-type ATPase complex [GO:0033176]
Nafisa_SEN2	V-type proton ATPase subunit D	ATP6V1D	A0A024R683	Q9Y5K8	5.4724	0.8395	XT NP A	2023ms1276	regulation of macroautophagy [GO:0016241]; cilium assembly [GO:0060271]; protein localization to cilium [GO:0061512]; proton transmembrane transport [GO:1902600]	protein binding [GO:0005515]; proton-transporting ATPase activity, rotational mechanism [GO:0046961]	centrosome [GO:0005813]; cilium [GO:0005929]; lysosomal membrane [GO:0005765]; cytosol [GO:0005829]; plasma membrane [GO:0005886]; membrane [GO:0016020]; specific granule membrane [GO:0035579]; extracellular exosome [GO:0070062]; proton-transporting V-type ATPase complex [GO:0033176]
Nafisa_SEN1	V-type proton ATPase subunit D	ATP6V1D	A0A024R683	Q9Y5K8	5.4835	0.8658	XT NP A	2023ms1276	regulation of macroautophagy [GO:0016241]; cilium assembly [GO:0060271]; protein localization to cilium [GO:0061512]; proton transmembrane transport [GO:1902600]	protein binding [GO:0005515]; proton-transporting ATPase activity, rotational mechanism [GO:0046961]	centrosome [GO:0005813]; cilium [GO:0005929]; lysosomal membrane [GO:0005765]; cytosol [GO:0005829]; plasma membrane [GO:0005886]; membrane [GO:0016020]; specific granule membrane [GO:0035579]; extracellular exosome [GO:0070062]; proton-transporting V-type ATPase complex [GO:0033176]
Nafisa_PRO7	V-type proton ATPase subunit D	ATP6V1D	A0A024R683	Q9Y5K8	4.9485	0.3936	XT NP A	2023ms1276	regulation of macroautophagy [GO:0016241]; cilium assembly [GO:0060271]; protein localization to cilium [GO:0061512]; proton transmembrane transport [GO:1902600]	protein binding [GO:0005515]; proton-transporting ATPase activity, rotational mechanism [GO:0046961]	centrosome [GO:0005813]; cilium [GO:0005929]; lysosomal membrane [GO:0005765]; cytosol [GO:0005829]; plasma membrane [GO:0005886]; membrane [GO:0016020]; specific granule membrane [GO:0035579]; extracellular exosome [GO:0070062]; proton-transporting V-type ATPase complex [GO:0033176]
Nafisa_PRO6	V-type proton ATPase subunit D	ATP6V1D	A0A024R683	Q9Y5K8	4.9589	0.4138	XT NP A	2023ms1276	regulation of macroautophagy [GO:0016241]; cilium assembly [GO:0060271]; protein localization to cilium [GO:0061512]; proton transmembrane transport [GO:1902600]	protein binding [GO:0005515]; proton-transporting ATPase activity, rotational mechanism [GO:0046961]	centrosome [GO:0005813]; cilium [GO:0005929]; lysosomal membrane [GO:0005765]; cytosol [GO:0005829]; plasma membrane [GO:0005886]; membrane [GO:0016020]; specific granule membrane [GO:0035579]; extracellular exosome [GO:0070062]; proton-transporting V-type ATPase complex [GO:0033176]
Nafisa_PRO5	V-type proton ATPase subunit D	ATP6V1D	A0A024R683	Q9Y5K8	4.9108	0.3736	XT NP A	2023ms1276	regulation of macroautophagy [GO:0016241]; cilium assembly [GO:0060271]; protein localization to cilium [GO:0061512]; proton transmembrane transport [GO:1902600]	protein binding [GO:0005515]; proton-transporting ATPase activity, rotational mechanism [GO:0046961]	centrosome [GO:0005813]; cilium [GO:0005929]; lysosomal membrane [GO:0005765]; cytosol [GO:0005829]; plasma membrane [GO:0005886]; membrane [GO:0016020]; specific granule membrane [GO:0035579]; extracellular exosome [GO:0070062]; proton-transporting V-type ATPase complex [GO:0033176]
Nafisa_PRO4	V-type proton ATPase subunit D	ATP6V1D	A0A024R683	Q9Y5K8	5.0118	0.4396	XT NP A	2023ms1276	regulation of macroautophagy [GO:0016241]; cilium assembly [GO:0060271]; protein localization to cilium [GO:0061512]; proton transmembrane transport [GO:1902600]	protein binding [GO:0005515]; proton-transporting ATPase activity, rotational mechanism [GO:0046961]	centrosome [GO:0005813]; cilium [GO:0005929]; lysosomal membrane [GO:0005765]; cytosol [GO:0005829]; plasma membrane [GO:0005886]; membrane [GO:0016020]; specific granule membrane [GO:0035579]; extracellular exosome [GO:0070062]; proton-transporting V-type ATPase complex [GO:0033176]
Nafisa_PRO3	V-type proton ATPase subunit D	ATP6V1D	A0A024R683	Q9Y5K8	5.0697	0.4992	XT NP A	2023ms1276	regulation of macroautophagy [GO:0016241]; cilium assembly [GO:0060271]; protein localization to cilium [GO:0061512]; proton transmembrane transport [GO:1902600]	protein binding [GO:0005515]; proton-transporting ATPase activity, rotational mechanism [GO:0046961]	centrosome [GO:0005813]; cilium [GO:0005929]; lysosomal membrane [GO:0005765]; cytosol [GO:0005829]; plasma membrane [GO:0005886]; membrane [GO:0016020]; specific granule membrane [GO:0035579]; extracellular exosome [GO:0070062]; proton-transporting V-type ATPase complex [GO:0033176]
Nafisa_PRO2	V-type proton ATPase subunit D	ATP6V1D	A0A024R683	Q9Y5K8	4.9975	0.4457	XT NP A	2023ms1276	regulation of macroautophagy [GO:0016241]; cilium assembly [GO:0060271]; protein localization to cilium [GO:0061512]; proton transmembrane transport [GO:1902600]	protein binding [GO:0005515]; proton-transporting ATPase activity, rotational mechanism [GO:0046961]	centrosome [GO:0005813]; cilium [GO:0005929]; lysosomal membrane [GO:0005765]; cytosol [GO:0005829]; plasma membrane [GO:0005886]; membrane [GO:0016020]; specific granule membrane [GO:0035579]; extracellular exosome [GO:0070062]; proton-transporting V-type ATPase complex [GO:0033176]
Nafisa_PRO1	V-type proton ATPase subunit D	ATP6V1D	A0A024R683	Q9Y5K8	4.9259	0.3786	XT NP A	2023ms1276	regulation of macroautophagy [GO:0016241]; cilium assembly [GO:0060271]; protein localization to cilium [GO:0061512]; proton transmembrane transport [GO:1902600]	protein binding [GO:0005515]; proton-transporting ATPase activity, rotational mechanism [GO:0046961]	centrosome [GO:0005813]; cilium [GO:0005929]; lysosomal membrane [GO:0005765]; cytosol [GO:0005829]; plasma membrane [GO:0005886]; membrane [GO:0016020]; specific granule membrane [GO:0035579]; extracellular exosome [GO:0070062]; proton-transporting V-type ATPase complex [GO:0033176]
Nafisa_SEN7	V-type proton ATPase subunit D	ATP6V1D	A0A024R683	P39942	4.4879	-0.1249	XT NP B	2023ms1276	NA	NA	NA
Nafisa_SEN6	V-type proton ATPase subunit D	ATP6V1D	A0A024R683	P39942	4.4344	-0.1927	XT NP B	2023ms1276	NA	NA	NA
Nafisa_SEN5	V-type proton ATPase subunit D	ATP6V1D	A0A024R683	P39942	4.498	-0.1552	XT NP B	2023ms1276	NA	NA	NA
Nafisa_SEN4	V-type proton ATPase subunit D	ATP6V1D	A0A024R683	P39942	4.4263	-0.194	XT NP B	2023ms1276	NA	NA	NA
Nafisa_SEN3	V-type proton ATPase subunit D	ATP6V1D	A0A024R683	P39942	4.4272	-0.1925	XT NP B	2023ms1276	NA	NA	NA
Nafisa_PRO4	V-type proton ATPase subunit D	ATP6V1D	A0A024R683	P39942	3.7616	-0.8106	XT NP B	2023ms1276	NA	NA	NA
Nafisa_SEN7	Proprotein convertase subtilisin/kexin type 5;Proprotein convertase subtilisin/kexin type 5	PCSK5;PCSK5	NA	A0A3Q1MCD7;F1N7K2	4.3688	-0.244	XT NP B	2023ms1276	;	;	;
Nafisa_SEN6	Proprotein convertase subtilisin/kexin type 5;Proprotein convertase subtilisin/kexin type 5	PCSK5;PCSK5	NA	A0A3Q1MCD7;F1N7K2	4.2705	-0.3566	XT NP B	2023ms1276	;	;	;
Nafisa_SEN5	Proprotein convertase subtilisin/kexin type 5;Proprotein convertase subtilisin/kexin type 5	PCSK5;PCSK5	NA	A0A3Q1MCD7;F1N7K2	4.2227	-0.4304	XT NP B	2023ms1276	;	;	;
Nafisa_SEN4	Proprotein convertase subtilisin/kexin type 5;Proprotein convertase subtilisin/kexin type 5	PCSK5;PCSK5	NA	A0A3Q1MCD7;F1N7K2	4.3621	-0.2582	XT NP B	2023ms1276	;	;	;
Nafisa_SEN3	Proprotein convertase subtilisin/kexin type 5;Proprotein convertase subtilisin/kexin type 5	PCSK5;PCSK5	NA	A0A3Q1MCD7;F1N7K2	4.2803	-0.3393	XT NP B	2023ms1276	;	;	;
Nafisa_SEN2	Proprotein convertase subtilisin/kexin type 5;Proprotein convertase subtilisin/kexin type 5	PCSK5;PCSK5	NA	A0A3Q1MCD7;F1N7K2	4.2683	-0.3646	XT NP B	2023ms1276	;	;	;
Nafisa_SEN1	Proprotein convertase subtilisin/kexin type 5;Proprotein convertase subtilisin/kexin type 5	PCSK5;PCSK5	NA	A0A3Q1MCD7;F1N7K2	4.1402	-0.4775	XT NP B	2023ms1276	;	;	;
Nafisa_PRO7	Proprotein convertase subtilisin/kexin type 5;Proprotein convertase subtilisin/kexin type 5	PCSK5;PCSK5	NA	A0A3Q1MCD7;F1N7K2	4.2855	-0.2694	XT NP B	2023ms1276	;	;	;
Nafisa_PRO6	Proprotein convertase subtilisin/kexin type 5;Proprotein convertase subtilisin/kexin type 5	PCSK5;PCSK5	NA	A0A3Q1MCD7;F1N7K2	4.3373	-0.2078	XT NP B	2023ms1276	;	;	;
Nafisa_PRO5	Proprotein convertase subtilisin/kexin type 5;Proprotein convertase subtilisin/kexin type 5	PCSK5;PCSK5	NA	A0A3Q1MCD7;F1N7K2	4.3175	-0.2197	XT NP B	2023ms1276	;	;	;
Nafisa_PRO4	Proprotein convertase subtilisin/kexin type 5;Proprotein convertase subtilisin/kexin type 5	PCSK5;PCSK5	NA	A0A3Q1MCD7;F1N7K2	4.3482	-0.2241	XT NP B	2023ms1276	;	;	;
Nafisa_PRO3	Proprotein convertase subtilisin/kexin type 5;Proprotein convertase subtilisin/kexin type 5	PCSK5;PCSK5	NA	A0A3Q1MCD7;F1N7K2	4.2251	-0.3455	XT NP B	2023ms1276	;	;	;
Nafisa_PRO2	Proprotein convertase subtilisin/kexin type 5;Proprotein convertase subtilisin/kexin type 5	PCSK5;PCSK5	NA	A0A3Q1MCD7;F1N7K2	4.3226	-0.2292	XT NP B	2023ms1276	;	;	;
Nafisa_PRO1	Proprotein convertase subtilisin/kexin type 5;Proprotein convertase subtilisin/kexin type 5	PCSK5;PCSK5	NA	A0A3Q1MCD7;F1N7K2	4.3459	-0.2013	XT NP B	2023ms1276	;	;	;
Nafisa_SEN7	Kinectin	KTN1	A0A024R663	Q86UP2	5.4291	0.8164	XT NP A	2023ms1276	microtubule-based movement [GO:0007018]; protein transport [GO:0015031]	RNA binding [GO:0003723]; protein binding [GO:0005515]; kinesin binding [GO:0019894]; cadherin binding [GO:0045296]	endoplasmic reticulum [GO:0005783]; endoplasmic reticulum lumen [GO:0005788]; endoplasmic reticulum membrane [GO:0005789]; integral component of plasma membrane [GO:0005887]; membrane [GO:0016020]; integral component of membrane [GO:0016021]; integral component of endoplasmic reticulum membrane [GO:0030176]
Nafisa_SEN6	Kinectin	KTN1	A0A024R663	Q86UP2	5.3954	0.7684	XT NP A	2023ms1276	microtubule-based movement [GO:0007018]; protein transport [GO:0015031]	RNA binding [GO:0003723]; protein binding [GO:0005515]; kinesin binding [GO:0019894]; cadherin binding [GO:0045296]	endoplasmic reticulum [GO:0005783]; endoplasmic reticulum lumen [GO:0005788]; endoplasmic reticulum membrane [GO:0005789]; integral component of plasma membrane [GO:0005887]; membrane [GO:0016020]; integral component of membrane [GO:0016021]; integral component of endoplasmic reticulum membrane [GO:0030176]
Nafisa_SEN5	Kinectin	KTN1	A0A024R663	Q86UP2	5.423	0.7699	XT NP A	2023ms1276	microtubule-based movement [GO:0007018]; protein transport [GO:0015031]	RNA binding [GO:0003723]; protein binding [GO:0005515]; kinesin binding [GO:0019894]; cadherin binding [GO:0045296]	endoplasmic reticulum [GO:0005783]; endoplasmic reticulum lumen [GO:0005788]; endoplasmic reticulum membrane [GO:0005789]; integral component of plasma membrane [GO:0005887]; membrane [GO:0016020]; integral component of membrane [GO:0016021]; integral component of endoplasmic reticulum membrane [GO:0030176]
Nafisa_SEN4	Kinectin	KTN1	A0A024R663	Q86UP2	5.4242	0.8039	XT NP A	2023ms1276	microtubule-based movement [GO:0007018]; protein transport [GO:0015031]	RNA binding [GO:0003723]; protein binding [GO:0005515]; kinesin binding [GO:0019894]; cadherin binding [GO:0045296]	endoplasmic reticulum [GO:0005783]; endoplasmic reticulum lumen [GO:0005788]; endoplasmic reticulum membrane [GO:0005789]; integral component of plasma membrane [GO:0005887]; membrane [GO:0016020]; integral component of membrane [GO:0016021]; integral component of endoplasmic reticulum membrane [GO:0030176]
Nafisa_SEN3	Kinectin	KTN1	A0A024R663	Q86UP2	5.4167	0.797	XT NP A	2023ms1276	microtubule-based movement [GO:0007018]; protein transport [GO:0015031]	RNA binding [GO:0003723]; protein binding [GO:0005515]; kinesin binding [GO:0019894]; cadherin binding [GO:0045296]	endoplasmic reticulum [GO:0005783]; endoplasmic reticulum lumen [GO:0005788]; endoplasmic reticulum membrane [GO:0005789]; integral component of plasma membrane [GO:0005887]; membrane [GO:0016020]; integral component of membrane [GO:0016021]; integral component of endoplasmic reticulum membrane [GO:0030176]
Nafisa_SEN2	Kinectin	KTN1	A0A024R663	Q86UP2	5.3781	0.7452	XT NP A	2023ms1276	microtubule-based movement [GO:0007018]; protein transport [GO:0015031]	RNA binding [GO:0003723]; protein binding [GO:0005515]; kinesin binding [GO:0019894]; cadherin binding [GO:0045296]	endoplasmic reticulum [GO:0005783]; endoplasmic reticulum lumen [GO:0005788]; endoplasmic reticulum membrane [GO:0005789]; integral component of plasma membrane [GO:0005887]; membrane [GO:0016020]; integral component of membrane [GO:0016021]; integral component of endoplasmic reticulum membrane [GO:0030176]
Nafisa_SEN1	Kinectin	KTN1	A0A024R663	Q86UP2	5.4205	0.8028	XT NP A	2023ms1276	microtubule-based movement [GO:0007018]; protein transport [GO:0015031]	RNA binding [GO:0003723]; protein binding [GO:0005515]; kinesin binding [GO:0019894]; cadherin binding [GO:0045296]	endoplasmic reticulum [GO:0005783]; endoplasmic reticulum lumen [GO:0005788]; endoplasmic reticulum membrane [GO:0005789]; integral component of plasma membrane [GO:0005887]; membrane [GO:0016020]; integral component of membrane [GO:0016021]; integral component of endoplasmic reticulum membrane [GO:0030176]
Nafisa_PRO7	Kinectin	KTN1	A0A024R663	Q86UP2	5.1447	0.5899	XT NP A	2023ms1276	microtubule-based movement [GO:0007018]; protein transport [GO:0015031]	RNA binding [GO:0003723]; protein binding [GO:0005515]; kinesin binding [GO:0019894]; cadherin binding [GO:0045296]	endoplasmic reticulum [GO:0005783]; endoplasmic reticulum lumen [GO:0005788]; endoplasmic reticulum membrane [GO:0005789]; integral component of plasma membrane [GO:0005887]; membrane [GO:0016020]; integral component of membrane [GO:0016021]; integral component of endoplasmic reticulum membrane [GO:0030176]
Nafisa_PRO6	Kinectin	KTN1	A0A024R663	Q86UP2	5.1353	0.5903	XT NP A	2023ms1276	microtubule-based movement [GO:0007018]; protein transport [GO:0015031]	RNA binding [GO:0003723]; protein binding [GO:0005515]; kinesin binding [GO:0019894]; cadherin binding [GO:0045296]	endoplasmic reticulum [GO:0005783]; endoplasmic reticulum lumen [GO:0005788]; endoplasmic reticulum membrane [GO:0005789]; integral component of plasma membrane [GO:0005887]; membrane [GO:0016020]; integral component of membrane [GO:0016021]; integral component of endoplasmic reticulum membrane [GO:0030176]
Nafisa_PRO5	Kinectin	KTN1	A0A024R663	Q86UP2	5.1382	0.6011	XT NP A	2023ms1276	microtubule-based movement [GO:0007018]; protein transport [GO:0015031]	RNA binding [GO:0003723]; protein binding [GO:0005515]; kinesin binding [GO:0019894]; cadherin binding [GO:0045296]	endoplasmic reticulum [GO:0005783]; endoplasmic reticulum lumen [GO:0005788]; endoplasmic reticulum membrane [GO:0005789]; integral component of plasma membrane [GO:0005887]; membrane [GO:0016020]; integral component of membrane [GO:0016021]; integral component of endoplasmic reticulum membrane [GO:0030176]
Nafisa_PRO4	Kinectin	KTN1	A0A024R663	Q86UP2	5.1958	0.6236	XT NP A	2023ms1276	microtubule-based movement [GO:0007018]; protein transport [GO:0015031]	RNA binding [GO:0003723]; protein binding [GO:0005515]; kinesin binding [GO:0019894]; cadherin binding [GO:0045296]	endoplasmic reticulum [GO:0005783]; endoplasmic reticulum lumen [GO:0005788]; endoplasmic reticulum membrane [GO:0005789]; integral component of plasma membrane [GO:0005887]; membrane [GO:0016020]; integral component of membrane [GO:0016021]; integral component of endoplasmic reticulum membrane [GO:0030176]
Nafisa_PRO3	Kinectin	KTN1	A0A024R663	Q86UP2	5.1865	0.616	XT NP A	2023ms1276	microtubule-based movement [GO:0007018]; protein transport [GO:0015031]	RNA binding [GO:0003723]; protein binding [GO:0005515]; kinesin binding [GO:0019894]; cadherin binding [GO:0045296]	endoplasmic reticulum [GO:0005783]; endoplasmic reticulum lumen [GO:0005788]; endoplasmic reticulum membrane [GO:0005789]; integral component of plasma membrane [GO:0005887]; membrane [GO:0016020]; integral component of membrane [GO:0016021]; integral component of endoplasmic reticulum membrane [GO:0030176]
Nafisa_PRO2	Kinectin	KTN1	A0A024R663	Q86UP2	5.1458	0.5941	XT NP A	2023ms1276	microtubule-based movement [GO:0007018]; protein transport [GO:0015031]	RNA binding [GO:0003723]; protein binding [GO:0005515]; kinesin binding [GO:0019894]; cadherin binding [GO:0045296]	endoplasmic reticulum [GO:0005783]; endoplasmic reticulum lumen [GO:0005788]; endoplasmic reticulum membrane [GO:0005789]; integral component of plasma membrane [GO:0005887]; membrane [GO:0016020]; integral component of membrane [GO:0016021]; integral component of endoplasmic reticulum membrane [GO:0030176]
Nafisa_PRO1	Kinectin	KTN1	A0A024R663	Q86UP2	5.0993	0.552	XT NP A	2023ms1276	microtubule-based movement [GO:0007018]; protein transport [GO:0015031]	RNA binding [GO:0003723]; protein binding [GO:0005515]; kinesin binding [GO:0019894]; cadherin binding [GO:0045296]	endoplasmic reticulum [GO:0005783]; endoplasmic reticulum lumen [GO:0005788]; endoplasmic reticulum membrane [GO:0005789]; integral component of plasma membrane [GO:0005887]; membrane [GO:0016020]; integral component of membrane [GO:0016021]; integral component of endoplasmic reticulum membrane [GO:0030176]
Nafisa_SEN7	Deoxyribose-phosphate aldolase	DERA	E9PPM8	Q9Y315	4.9196	0.3068	XT NP A	2023ms1276	pentose-phosphate shunt [GO:0006098]; deoxyribonucleoside catabolic process [GO:0046121]; deoxyribose phosphate catabolic process [GO:0046386]; deoxyribonucleotide catabolic process [GO:0009264]; carbohydrate catabolic process [GO:0016052]	deoxyribose-phosphate aldolase activity [GO:0004139]; protein binding [GO:0005515]	extracellular region [GO:0005576]; nucleoplasm [GO:0005654]; cytosol [GO:0005829]; secretory granule lumen [GO:0034774]; ficolin-1-rich granule lumen [GO:1904813]
Nafisa_SEN6	Deoxyribose-phosphate aldolase	DERA	E9PPM8	Q9Y315	4.955	0.3279	XT NP A	2023ms1276	pentose-phosphate shunt [GO:0006098]; deoxyribonucleoside catabolic process [GO:0046121]; deoxyribose phosphate catabolic process [GO:0046386]; deoxyribonucleotide catabolic process [GO:0009264]; carbohydrate catabolic process [GO:0016052]	deoxyribose-phosphate aldolase activity [GO:0004139]; protein binding [GO:0005515]	extracellular region [GO:0005576]; nucleoplasm [GO:0005654]; cytosol [GO:0005829]; secretory granule lumen [GO:0034774]; ficolin-1-rich granule lumen [GO:1904813]
Nafisa_SEN5	Deoxyribose-phosphate aldolase	DERA	E9PPM8	Q9Y315	4.9799	0.3268	XT NP A	2023ms1276	pentose-phosphate shunt [GO:0006098]; deoxyribonucleoside catabolic process [GO:0046121]; deoxyribose phosphate catabolic process [GO:0046386]; deoxyribonucleotide catabolic process [GO:0009264]; carbohydrate catabolic process [GO:0016052]	deoxyribose-phosphate aldolase activity [GO:0004139]; protein binding [GO:0005515]	extracellular region [GO:0005576]; nucleoplasm [GO:0005654]; cytosol [GO:0005829]; secretory granule lumen [GO:0034774]; ficolin-1-rich granule lumen [GO:1904813]
Nafisa_SEN4	Deoxyribose-phosphate aldolase	DERA	E9PPM8	Q9Y315	4.9742	0.3538	XT NP A	2023ms1276	pentose-phosphate shunt [GO:0006098]; deoxyribonucleoside catabolic process [GO:0046121]; deoxyribose phosphate catabolic process [GO:0046386]; deoxyribonucleotide catabolic process [GO:0009264]; carbohydrate catabolic process [GO:0016052]	deoxyribose-phosphate aldolase activity [GO:0004139]; protein binding [GO:0005515]	extracellular region [GO:0005576]; nucleoplasm [GO:0005654]; cytosol [GO:0005829]; secretory granule lumen [GO:0034774]; ficolin-1-rich granule lumen [GO:1904813]
Nafisa_SEN3	Deoxyribose-phosphate aldolase	DERA	E9PPM8	Q9Y315	4.9867	0.367	XT NP A	2023ms1276	pentose-phosphate shunt [GO:0006098]; deoxyribonucleoside catabolic process [GO:0046121]; deoxyribose phosphate catabolic process [GO:0046386]; deoxyribonucleotide catabolic process [GO:0009264]; carbohydrate catabolic process [GO:0016052]	deoxyribose-phosphate aldolase activity [GO:0004139]; protein binding [GO:0005515]	extracellular region [GO:0005576]; nucleoplasm [GO:0005654]; cytosol [GO:0005829]; secretory granule lumen [GO:0034774]; ficolin-1-rich granule lumen [GO:1904813]
Nafisa_SEN2	Deoxyribose-phosphate aldolase	DERA	E9PPM8	Q9Y315	5.0238	0.3908	XT NP A	2023ms1276	pentose-phosphate shunt [GO:0006098]; deoxyribonucleoside catabolic process [GO:0046121]; deoxyribose phosphate catabolic process [GO:0046386]; deoxyribonucleotide catabolic process [GO:0009264]; carbohydrate catabolic process [GO:0016052]	deoxyribose-phosphate aldolase activity [GO:0004139]; protein binding [GO:0005515]	extracellular region [GO:0005576]; nucleoplasm [GO:0005654]; cytosol [GO:0005829]; secretory granule lumen [GO:0034774]; ficolin-1-rich granule lumen [GO:1904813]
Nafisa_SEN1	Deoxyribose-phosphate aldolase	DERA	E9PPM8	Q9Y315	4.9606	0.3429	XT NP A	2023ms1276	pentose-phosphate shunt [GO:0006098]; deoxyribonucleoside catabolic process [GO:0046121]; deoxyribose phosphate catabolic process [GO:0046386]; deoxyribonucleotide catabolic process [GO:0009264]; carbohydrate catabolic process [GO:0016052]	deoxyribose-phosphate aldolase activity [GO:0004139]; protein binding [GO:0005515]	extracellular region [GO:0005576]; nucleoplasm [GO:0005654]; cytosol [GO:0005829]; secretory granule lumen [GO:0034774]; ficolin-1-rich granule lumen [GO:1904813]
Nafisa_PRO7	Deoxyribose-phosphate aldolase	DERA	E9PPM8	Q9Y315	4.5257	-0.0292	XT NP A	2023ms1276	pentose-phosphate shunt [GO:0006098]; deoxyribonucleoside catabolic process [GO:0046121]; deoxyribose phosphate catabolic process [GO:0046386]; deoxyribonucleotide catabolic process [GO:0009264]; carbohydrate catabolic process [GO:0016052]	deoxyribose-phosphate aldolase activity [GO:0004139]; protein binding [GO:0005515]	extracellular region [GO:0005576]; nucleoplasm [GO:0005654]; cytosol [GO:0005829]; secretory granule lumen [GO:0034774]; ficolin-1-rich granule lumen [GO:1904813]
Nafisa_PRO6	Deoxyribose-phosphate aldolase	DERA	E9PPM8	Q9Y315	4.4195	-0.1256	XT NP A	2023ms1276	pentose-phosphate shunt [GO:0006098]; deoxyribonucleoside catabolic process [GO:0046121]; deoxyribose phosphate catabolic process [GO:0046386]; deoxyribonucleotide catabolic process [GO:0009264]; carbohydrate catabolic process [GO:0016052]	deoxyribose-phosphate aldolase activity [GO:0004139]; protein binding [GO:0005515]	extracellular region [GO:0005576]; nucleoplasm [GO:0005654]; cytosol [GO:0005829]; secretory granule lumen [GO:0034774]; ficolin-1-rich granule lumen [GO:1904813]
Nafisa_PRO5	Deoxyribose-phosphate aldolase	DERA	E9PPM8	Q9Y315	4.3689	-0.1683	XT NP A	2023ms1276	pentose-phosphate shunt [GO:0006098]; deoxyribonucleoside catabolic process [GO:0046121]; deoxyribose phosphate catabolic process [GO:0046386]; deoxyribonucleotide catabolic process [GO:0009264]; carbohydrate catabolic process [GO:0016052]	deoxyribose-phosphate aldolase activity [GO:0004139]; protein binding [GO:0005515]	extracellular region [GO:0005576]; nucleoplasm [GO:0005654]; cytosol [GO:0005829]; secretory granule lumen [GO:0034774]; ficolin-1-rich granule lumen [GO:1904813]
Nafisa_PRO4	Deoxyribose-phosphate aldolase	DERA	E9PPM8	Q9Y315	4.4561	-0.1161	XT NP A	2023ms1276	pentose-phosphate shunt [GO:0006098]; deoxyribonucleoside catabolic process [GO:0046121]; deoxyribose phosphate catabolic process [GO:0046386]; deoxyribonucleotide catabolic process [GO:0009264]; carbohydrate catabolic process [GO:0016052]	deoxyribose-phosphate aldolase activity [GO:0004139]; protein binding [GO:0005515]	extracellular region [GO:0005576]; nucleoplasm [GO:0005654]; cytosol [GO:0005829]; secretory granule lumen [GO:0034774]; ficolin-1-rich granule lumen [GO:1904813]
Nafisa_PRO3	Deoxyribose-phosphate aldolase	DERA	E9PPM8	Q9Y315	4.5168	-0.0537	XT NP A	2023ms1276	pentose-phosphate shunt [GO:0006098]; deoxyribonucleoside catabolic process [GO:0046121]; deoxyribose phosphate catabolic process [GO:0046386]; deoxyribonucleotide catabolic process [GO:0009264]; carbohydrate catabolic process [GO:0016052]	deoxyribose-phosphate aldolase activity [GO:0004139]; protein binding [GO:0005515]	extracellular region [GO:0005576]; nucleoplasm [GO:0005654]; cytosol [GO:0005829]; secretory granule lumen [GO:0034774]; ficolin-1-rich granule lumen [GO:1904813]
Nafisa_PRO2	Deoxyribose-phosphate aldolase	DERA	E9PPM8	Q9Y315	4.4873	-0.0644	XT NP A	2023ms1276	pentose-phosphate shunt [GO:0006098]; deoxyribonucleoside catabolic process [GO:0046121]; deoxyribose phosphate catabolic process [GO:0046386]; deoxyribonucleotide catabolic process [GO:0009264]; carbohydrate catabolic process [GO:0016052]	deoxyribose-phosphate aldolase activity [GO:0004139]; protein binding [GO:0005515]	extracellular region [GO:0005576]; nucleoplasm [GO:0005654]; cytosol [GO:0005829]; secretory granule lumen [GO:0034774]; ficolin-1-rich granule lumen [GO:1904813]
Nafisa_PRO1	Deoxyribose-phosphate aldolase	DERA	E9PPM8	Q9Y315	4.4562	-0.0911	XT NP A	2023ms1276	pentose-phosphate shunt [GO:0006098]; deoxyribonucleoside catabolic process [GO:0046121]; deoxyribose phosphate catabolic process [GO:0046386]; deoxyribonucleotide catabolic process [GO:0009264]; carbohydrate catabolic process [GO:0016052]	deoxyribose-phosphate aldolase activity [GO:0004139]; protein binding [GO:0005515]	extracellular region [GO:0005576]; nucleoplasm [GO:0005654]; cytosol [GO:0005829]; secretory granule lumen [GO:0034774]; ficolin-1-rich granule lumen [GO:1904813]
Nafisa_SEN7	Deoxyribose-phosphate aldolase	DERA	E9PPM8	Q3T0V9	4.8513	0.2386	XT NP A	2023ms1276	NA	NA	NA
Nafisa_SEN6	Deoxyribose-phosphate aldolase	DERA	E9PPM8	Q3T0V9	4.8465	0.2194	XT NP A	2023ms1276	NA	NA	NA
Nafisa_SEN5	Deoxyribose-phosphate aldolase	DERA	E9PPM8	Q3T0V9	4.9117	0.2586	XT NP A	2023ms1276	NA	NA	NA
Nafisa_SEN4	Deoxyribose-phosphate aldolase	DERA	E9PPM8	Q3T0V9	4.8843	0.264	XT NP A	2023ms1276	NA	NA	NA
Nafisa_SEN3	Deoxyribose-phosphate aldolase	DERA	E9PPM8	Q3T0V9	4.9176	0.298	XT NP A	2023ms1276	NA	NA	NA
Nafisa_SEN2	Deoxyribose-phosphate aldolase	DERA	E9PPM8	Q3T0V9	4.8739	0.241	XT NP A	2023ms1276	NA	NA	NA
Nafisa_SEN1	Deoxyribose-phosphate aldolase	DERA	E9PPM8	Q3T0V9	4.8975	0.2797	XT NP A	2023ms1276	NA	NA	NA
Nafisa_PRO7	Deoxyribose-phosphate aldolase	DERA	E9PPM8	Q3T0V9	4.9661	0.4112	XT NP A	2023ms1276	NA	NA	NA
Nafisa_PRO6	Deoxyribose-phosphate aldolase	DERA	E9PPM8	Q3T0V9	4.9435	0.3985	XT NP A	2023ms1276	NA	NA	NA
Nafisa_PRO5	Deoxyribose-phosphate aldolase	DERA	E9PPM8	Q3T0V9	5.006	0.4688	XT NP A	2023ms1276	NA	NA	NA
Nafisa_PRO4	Deoxyribose-phosphate aldolase	DERA	E9PPM8	Q3T0V9	4.9613	0.3891	XT NP A	2023ms1276	NA	NA	NA
Nafisa_PRO3	Deoxyribose-phosphate aldolase	DERA	E9PPM8	Q3T0V9	4.9814	0.4109	XT NP A	2023ms1276	NA	NA	NA
Nafisa_PRO2	Deoxyribose-phosphate aldolase	DERA	E9PPM8	Q3T0V9	5.007	0.4553	XT NP A	2023ms1276	NA	NA	NA
Nafisa_PRO1	Deoxyribose-phosphate aldolase	DERA	E9PPM8	Q3T0V9	4.9182	0.3709	XT NP A	2023ms1276	NA	NA	NA
Nafisa_SEN7	Phenylalanine--tRNA ligase beta subunit	FARSB	Q9NSD9	Q9NSD9	5.3637	0.7509	XT NP A	2023ms1276	translation [GO:0006412]; phenylalanyl-tRNA aminoacylation [GO:0006432]; protein heterotetramerization [GO:0051290]	magnesium ion binding [GO:0000287]; RNA binding [GO:0003723]; phenylalanine-tRNA ligase activity [GO:0004826]; protein binding [GO:0005515]; ATP binding [GO:0005524]	cytoplasm [GO:0005737]; cytosol [GO:0005829]; membrane [GO:0016020]; phenylalanine-tRNA ligase complex [GO:0009328]
Nafisa_SEN6	Phenylalanine--tRNA ligase beta subunit	FARSB	Q9NSD9	Q9NSD9	5.3419	0.7148	XT NP A	2023ms1276	translation [GO:0006412]; phenylalanyl-tRNA aminoacylation [GO:0006432]; protein heterotetramerization [GO:0051290]	magnesium ion binding [GO:0000287]; RNA binding [GO:0003723]; phenylalanine-tRNA ligase activity [GO:0004826]; protein binding [GO:0005515]; ATP binding [GO:0005524]	cytoplasm [GO:0005737]; cytosol [GO:0005829]; membrane [GO:0016020]; phenylalanine-tRNA ligase complex [GO:0009328]
Nafisa_SEN5	Phenylalanine--tRNA ligase beta subunit	FARSB	Q9NSD9	Q9NSD9	5.3942	0.7411	XT NP A	2023ms1276	translation [GO:0006412]; phenylalanyl-tRNA aminoacylation [GO:0006432]; protein heterotetramerization [GO:0051290]	magnesium ion binding [GO:0000287]; RNA binding [GO:0003723]; phenylalanine-tRNA ligase activity [GO:0004826]; protein binding [GO:0005515]; ATP binding [GO:0005524]	cytoplasm [GO:0005737]; cytosol [GO:0005829]; membrane [GO:0016020]; phenylalanine-tRNA ligase complex [GO:0009328]
Nafisa_SEN4	Phenylalanine--tRNA ligase beta subunit	FARSB	Q9NSD9	Q9NSD9	5.3375	0.7172	XT NP A	2023ms1276	translation [GO:0006412]; phenylalanyl-tRNA aminoacylation [GO:0006432]; protein heterotetramerization [GO:0051290]	magnesium ion binding [GO:0000287]; RNA binding [GO:0003723]; phenylalanine-tRNA ligase activity [GO:0004826]; protein binding [GO:0005515]; ATP binding [GO:0005524]	cytoplasm [GO:0005737]; cytosol [GO:0005829]; membrane [GO:0016020]; phenylalanine-tRNA ligase complex [GO:0009328]
Nafisa_SEN3	Phenylalanine--tRNA ligase beta subunit	FARSB	Q9NSD9	Q9NSD9	5.3338	0.7141	XT NP A	2023ms1276	translation [GO:0006412]; phenylalanyl-tRNA aminoacylation [GO:0006432]; protein heterotetramerization [GO:0051290]	magnesium ion binding [GO:0000287]; RNA binding [GO:0003723]; phenylalanine-tRNA ligase activity [GO:0004826]; protein binding [GO:0005515]; ATP binding [GO:0005524]	cytoplasm [GO:0005737]; cytosol [GO:0005829]; membrane [GO:0016020]; phenylalanine-tRNA ligase complex [GO:0009328]
Nafisa_SEN2	Phenylalanine--tRNA ligase beta subunit	FARSB	Q9NSD9	Q9NSD9	5.3404	0.7075	XT NP A	2023ms1276	translation [GO:0006412]; phenylalanyl-tRNA aminoacylation [GO:0006432]; protein heterotetramerization [GO:0051290]	magnesium ion binding [GO:0000287]; RNA binding [GO:0003723]; phenylalanine-tRNA ligase activity [GO:0004826]; protein binding [GO:0005515]; ATP binding [GO:0005524]	cytoplasm [GO:0005737]; cytosol [GO:0005829]; membrane [GO:0016020]; phenylalanine-tRNA ligase complex [GO:0009328]
Nafisa_SEN1	Phenylalanine--tRNA ligase beta subunit	FARSB	Q9NSD9	Q9NSD9	5.3329	0.7152	XT NP A	2023ms1276	translation [GO:0006412]; phenylalanyl-tRNA aminoacylation [GO:0006432]; protein heterotetramerization [GO:0051290]	magnesium ion binding [GO:0000287]; RNA binding [GO:0003723]; phenylalanine-tRNA ligase activity [GO:0004826]; protein binding [GO:0005515]; ATP binding [GO:0005524]	cytoplasm [GO:0005737]; cytosol [GO:0005829]; membrane [GO:0016020]; phenylalanine-tRNA ligase complex [GO:0009328]
Nafisa_PRO7	Phenylalanine--tRNA ligase beta subunit	FARSB	Q9NSD9	Q9NSD9	4.9254	0.3705	XT NP A	2023ms1276	translation [GO:0006412]; phenylalanyl-tRNA aminoacylation [GO:0006432]; protein heterotetramerization [GO:0051290]	magnesium ion binding [GO:0000287]; RNA binding [GO:0003723]; phenylalanine-tRNA ligase activity [GO:0004826]; protein binding [GO:0005515]; ATP binding [GO:0005524]	cytoplasm [GO:0005737]; cytosol [GO:0005829]; membrane [GO:0016020]; phenylalanine-tRNA ligase complex [GO:0009328]
Nafisa_PRO6	Phenylalanine--tRNA ligase beta subunit	FARSB	Q9NSD9	Q9NSD9	4.9064	0.3614	XT NP A	2023ms1276	translation [GO:0006412]; phenylalanyl-tRNA aminoacylation [GO:0006432]; protein heterotetramerization [GO:0051290]	magnesium ion binding [GO:0000287]; RNA binding [GO:0003723]; phenylalanine-tRNA ligase activity [GO:0004826]; protein binding [GO:0005515]; ATP binding [GO:0005524]	cytoplasm [GO:0005737]; cytosol [GO:0005829]; membrane [GO:0016020]; phenylalanine-tRNA ligase complex [GO:0009328]
Nafisa_PRO5	Phenylalanine--tRNA ligase beta subunit	FARSB	Q9NSD9	Q9NSD9	4.9165	0.3793	XT NP A	2023ms1276	translation [GO:0006412]; phenylalanyl-tRNA aminoacylation [GO:0006432]; protein heterotetramerization [GO:0051290]	magnesium ion binding [GO:0000287]; RNA binding [GO:0003723]; phenylalanine-tRNA ligase activity [GO:0004826]; protein binding [GO:0005515]; ATP binding [GO:0005524]	cytoplasm [GO:0005737]; cytosol [GO:0005829]; membrane [GO:0016020]; phenylalanine-tRNA ligase complex [GO:0009328]
Nafisa_PRO4	Phenylalanine--tRNA ligase beta subunit	FARSB	Q9NSD9	Q9NSD9	4.9452	0.3729	XT NP A	2023ms1276	translation [GO:0006412]; phenylalanyl-tRNA aminoacylation [GO:0006432]; protein heterotetramerization [GO:0051290]	magnesium ion binding [GO:0000287]; RNA binding [GO:0003723]; phenylalanine-tRNA ligase activity [GO:0004826]; protein binding [GO:0005515]; ATP binding [GO:0005524]	cytoplasm [GO:0005737]; cytosol [GO:0005829]; membrane [GO:0016020]; phenylalanine-tRNA ligase complex [GO:0009328]
Nafisa_PRO3	Phenylalanine--tRNA ligase beta subunit	FARSB	Q9NSD9	Q9NSD9	4.9682	0.3976	XT NP A	2023ms1276	translation [GO:0006412]; phenylalanyl-tRNA aminoacylation [GO:0006432]; protein heterotetramerization [GO:0051290]	magnesium ion binding [GO:0000287]; RNA binding [GO:0003723]; phenylalanine-tRNA ligase activity [GO:0004826]; protein binding [GO:0005515]; ATP binding [GO:0005524]	cytoplasm [GO:0005737]; cytosol [GO:0005829]; membrane [GO:0016020]; phenylalanine-tRNA ligase complex [GO:0009328]
Nafisa_PRO2	Phenylalanine--tRNA ligase beta subunit	FARSB	Q9NSD9	Q9NSD9	4.922	0.3702	XT NP A	2023ms1276	translation [GO:0006412]; phenylalanyl-tRNA aminoacylation [GO:0006432]; protein heterotetramerization [GO:0051290]	magnesium ion binding [GO:0000287]; RNA binding [GO:0003723]; phenylalanine-tRNA ligase activity [GO:0004826]; protein binding [GO:0005515]; ATP binding [GO:0005524]	cytoplasm [GO:0005737]; cytosol [GO:0005829]; membrane [GO:0016020]; phenylalanine-tRNA ligase complex [GO:0009328]
Nafisa_PRO1	Phenylalanine--tRNA ligase beta subunit	FARSB	Q9NSD9	Q9NSD9	4.8523	0.305	XT NP A	2023ms1276	translation [GO:0006412]; phenylalanyl-tRNA aminoacylation [GO:0006432]; protein heterotetramerization [GO:0051290]	magnesium ion binding [GO:0000287]; RNA binding [GO:0003723]; phenylalanine-tRNA ligase activity [GO:0004826]; protein binding [GO:0005515]; ATP binding [GO:0005524]	cytoplasm [GO:0005737]; cytosol [GO:0005829]; membrane [GO:0016020]; phenylalanine-tRNA ligase complex [GO:0009328]
Nafisa_SEN7	CCR4-NOT transcription complex subunit 3	CNOT3	A0A024R4R3	O75175	5.0159	0.4032	XT NP A	2023ms1276	trophectodermal cell differentiation [GO:0001829]; regulation of transcription, DNA-templated [GO:0006355]; gene silencing by RNA [GO:0031047]; positive regulation of cold-induced thermogenesis [GO:0120162]; regulation of stem cell population maintenance [GO:2000036]; nuclear-transcribed mRNA poly(A) tail shortening [GO:0000289]	protein binding [GO:0005515]	P-body [GO:0000932]; nucleus [GO:0005634]; cytosol [GO:0005829]; CCR4-NOT complex [GO:0030014]; CCR4-NOT core complex [GO:0030015]
Nafisa_SEN6	CCR4-NOT transcription complex subunit 3	CNOT3	A0A024R4R3	O75175	5.0155	0.3884	XT NP A	2023ms1276	trophectodermal cell differentiation [GO:0001829]; regulation of transcription, DNA-templated [GO:0006355]; gene silencing by RNA [GO:0031047]; positive regulation of cold-induced thermogenesis [GO:0120162]; regulation of stem cell population maintenance [GO:2000036]; nuclear-transcribed mRNA poly(A) tail shortening [GO:0000289]	protein binding [GO:0005515]	P-body [GO:0000932]; nucleus [GO:0005634]; cytosol [GO:0005829]; CCR4-NOT complex [GO:0030014]; CCR4-NOT core complex [GO:0030015]
Nafisa_SEN5	CCR4-NOT transcription complex subunit 3	CNOT3	A0A024R4R3	O75175	5.1031	0.4499	XT NP A	2023ms1276	trophectodermal cell differentiation [GO:0001829]; regulation of transcription, DNA-templated [GO:0006355]; gene silencing by RNA [GO:0031047]; positive regulation of cold-induced thermogenesis [GO:0120162]; regulation of stem cell population maintenance [GO:2000036]; nuclear-transcribed mRNA poly(A) tail shortening [GO:0000289]	protein binding [GO:0005515]	P-body [GO:0000932]; nucleus [GO:0005634]; cytosol [GO:0005829]; CCR4-NOT complex [GO:0030014]; CCR4-NOT core complex [GO:0030015]
Nafisa_SEN4	CCR4-NOT transcription complex subunit 3	CNOT3	A0A024R4R3	O75175	5.0186	0.3982	XT NP A	2023ms1276	trophectodermal cell differentiation [GO:0001829]; regulation of transcription, DNA-templated [GO:0006355]; gene silencing by RNA [GO:0031047]; positive regulation of cold-induced thermogenesis [GO:0120162]; regulation of stem cell population maintenance [GO:2000036]; nuclear-transcribed mRNA poly(A) tail shortening [GO:0000289]	protein binding [GO:0005515]	P-body [GO:0000932]; nucleus [GO:0005634]; cytosol [GO:0005829]; CCR4-NOT complex [GO:0030014]; CCR4-NOT core complex [GO:0030015]
Nafisa_SEN3	CCR4-NOT transcription complex subunit 3	CNOT3	A0A024R4R3	O75175	5.0295	0.4099	XT NP A	2023ms1276	trophectodermal cell differentiation [GO:0001829]; regulation of transcription, DNA-templated [GO:0006355]; gene silencing by RNA [GO:0031047]; positive regulation of cold-induced thermogenesis [GO:0120162]; regulation of stem cell population maintenance [GO:2000036]; nuclear-transcribed mRNA poly(A) tail shortening [GO:0000289]	protein binding [GO:0005515]	P-body [GO:0000932]; nucleus [GO:0005634]; cytosol [GO:0005829]; CCR4-NOT complex [GO:0030014]; CCR4-NOT core complex [GO:0030015]
Nafisa_SEN2	CCR4-NOT transcription complex subunit 3	CNOT3	A0A024R4R3	O75175	5.0273	0.3943	XT NP A	2023ms1276	trophectodermal cell differentiation [GO:0001829]; regulation of transcription, DNA-templated [GO:0006355]; gene silencing by RNA [GO:0031047]; positive regulation of cold-induced thermogenesis [GO:0120162]; regulation of stem cell population maintenance [GO:2000036]; nuclear-transcribed mRNA poly(A) tail shortening [GO:0000289]	protein binding [GO:0005515]	P-body [GO:0000932]; nucleus [GO:0005634]; cytosol [GO:0005829]; CCR4-NOT complex [GO:0030014]; CCR4-NOT core complex [GO:0030015]
Nafisa_SEN1	CCR4-NOT transcription complex subunit 3	CNOT3	A0A024R4R3	O75175	5.0067	0.3889	XT NP A	2023ms1276	trophectodermal cell differentiation [GO:0001829]; regulation of transcription, DNA-templated [GO:0006355]; gene silencing by RNA [GO:0031047]; positive regulation of cold-induced thermogenesis [GO:0120162]; regulation of stem cell population maintenance [GO:2000036]; nuclear-transcribed mRNA poly(A) tail shortening [GO:0000289]	protein binding [GO:0005515]	P-body [GO:0000932]; nucleus [GO:0005634]; cytosol [GO:0005829]; CCR4-NOT complex [GO:0030014]; CCR4-NOT core complex [GO:0030015]
Nafisa_PRO7	CCR4-NOT transcription complex subunit 3	CNOT3	A0A024R4R3	O75175	4.784	0.2292	XT NP A	2023ms1276	trophectodermal cell differentiation [GO:0001829]; regulation of transcription, DNA-templated [GO:0006355]; gene silencing by RNA [GO:0031047]; positive regulation of cold-induced thermogenesis [GO:0120162]; regulation of stem cell population maintenance [GO:2000036]; nuclear-transcribed mRNA poly(A) tail shortening [GO:0000289]	protein binding [GO:0005515]	P-body [GO:0000932]; nucleus [GO:0005634]; cytosol [GO:0005829]; CCR4-NOT complex [GO:0030014]; CCR4-NOT core complex [GO:0030015]
Nafisa_PRO6	CCR4-NOT transcription complex subunit 3	CNOT3	A0A024R4R3	O75175	4.8063	0.2613	XT NP A	2023ms1276	trophectodermal cell differentiation [GO:0001829]; regulation of transcription, DNA-templated [GO:0006355]; gene silencing by RNA [GO:0031047]; positive regulation of cold-induced thermogenesis [GO:0120162]; regulation of stem cell population maintenance [GO:2000036]; nuclear-transcribed mRNA poly(A) tail shortening [GO:0000289]	protein binding [GO:0005515]	P-body [GO:0000932]; nucleus [GO:0005634]; cytosol [GO:0005829]; CCR4-NOT complex [GO:0030014]; CCR4-NOT core complex [GO:0030015]
Nafisa_PRO5	CCR4-NOT transcription complex subunit 3	CNOT3	A0A024R4R3	O75175	4.7854	0.2482	XT NP A	2023ms1276	trophectodermal cell differentiation [GO:0001829]; regulation of transcription, DNA-templated [GO:0006355]; gene silencing by RNA [GO:0031047]; positive regulation of cold-induced thermogenesis [GO:0120162]; regulation of stem cell population maintenance [GO:2000036]; nuclear-transcribed mRNA poly(A) tail shortening [GO:0000289]	protein binding [GO:0005515]	P-body [GO:0000932]; nucleus [GO:0005634]; cytosol [GO:0005829]; CCR4-NOT complex [GO:0030014]; CCR4-NOT core complex [GO:0030015]
Nafisa_PRO4	CCR4-NOT transcription complex subunit 3	CNOT3	A0A024R4R3	O75175	4.8065	0.2343	XT NP A	2023ms1276	trophectodermal cell differentiation [GO:0001829]; regulation of transcription, DNA-templated [GO:0006355]; gene silencing by RNA [GO:0031047]; positive regulation of cold-induced thermogenesis [GO:0120162]; regulation of stem cell population maintenance [GO:2000036]; nuclear-transcribed mRNA poly(A) tail shortening [GO:0000289]	protein binding [GO:0005515]	P-body [GO:0000932]; nucleus [GO:0005634]; cytosol [GO:0005829]; CCR4-NOT complex [GO:0030014]; CCR4-NOT core complex [GO:0030015]
Nafisa_PRO3	CCR4-NOT transcription complex subunit 3	CNOT3	A0A024R4R3	O75175	4.8136	0.2431	XT NP A	2023ms1276	trophectodermal cell differentiation [GO:0001829]; regulation of transcription, DNA-templated [GO:0006355]; gene silencing by RNA [GO:0031047]; positive regulation of cold-induced thermogenesis [GO:0120162]; regulation of stem cell population maintenance [GO:2000036]; nuclear-transcribed mRNA poly(A) tail shortening [GO:0000289]	protein binding [GO:0005515]	P-body [GO:0000932]; nucleus [GO:0005634]; cytosol [GO:0005829]; CCR4-NOT complex [GO:0030014]; CCR4-NOT core complex [GO:0030015]
Nafisa_PRO2	CCR4-NOT transcription complex subunit 3	CNOT3	A0A024R4R3	O75175	4.7873	0.2355	XT NP A	2023ms1276	trophectodermal cell differentiation [GO:0001829]; regulation of transcription, DNA-templated [GO:0006355]; gene silencing by RNA [GO:0031047]; positive regulation of cold-induced thermogenesis [GO:0120162]; regulation of stem cell population maintenance [GO:2000036]; nuclear-transcribed mRNA poly(A) tail shortening [GO:0000289]	protein binding [GO:0005515]	P-body [GO:0000932]; nucleus [GO:0005634]; cytosol [GO:0005829]; CCR4-NOT complex [GO:0030014]; CCR4-NOT core complex [GO:0030015]
Nafisa_PRO1	CCR4-NOT transcription complex subunit 3	CNOT3	A0A024R4R3	O75175	4.7488	0.2015	XT NP A	2023ms1276	trophectodermal cell differentiation [GO:0001829]; regulation of transcription, DNA-templated [GO:0006355]; gene silencing by RNA [GO:0031047]; positive regulation of cold-induced thermogenesis [GO:0120162]; regulation of stem cell population maintenance [GO:2000036]; nuclear-transcribed mRNA poly(A) tail shortening [GO:0000289]	protein binding [GO:0005515]	P-body [GO:0000932]; nucleus [GO:0005634]; cytosol [GO:0005829]; CCR4-NOT complex [GO:0030014]; CCR4-NOT core complex [GO:0030015]
Nafisa_SEN7	Matrix remodeling-associated protein 8	MXRA8	Q9BRK3	Q148M6	5.775	1.1622	XT NP B	2023ms1276	NA	NA	NA
Nafisa_SEN6	Matrix remodeling-associated protein 8	MXRA8	Q9BRK3	Q148M6	5.7591	1.132	XT NP B	2023ms1276	NA	NA	NA
Nafisa_SEN5	Matrix remodeling-associated protein 8	MXRA8	Q9BRK3	Q148M6	5.738	1.0849	XT NP B	2023ms1276	NA	NA	NA
Nafisa_SEN4	Matrix remodeling-associated protein 8	MXRA8	Q9BRK3	Q148M6	5.7713	1.151	XT NP B	2023ms1276	NA	NA	NA
Nafisa_SEN3	Matrix remodeling-associated protein 8	MXRA8	Q9BRK3	Q148M6	5.7638	1.1441	XT NP B	2023ms1276	NA	NA	NA
Nafisa_SEN2	Matrix remodeling-associated protein 8	MXRA8	Q9BRK3	Q148M6	5.7404	1.1075	XT NP B	2023ms1276	NA	NA	NA
Nafisa_SEN1	Matrix remodeling-associated protein 8	MXRA8	Q9BRK3	Q148M6	5.733	1.1153	XT NP B	2023ms1276	NA	NA	NA
Nafisa_PRO7	Matrix remodeling-associated protein 8	MXRA8	Q9BRK3	Q148M6	5.7706	1.2157	XT NP B	2023ms1276	NA	NA	NA
Nafisa_PRO6	Matrix remodeling-associated protein 8	MXRA8	Q9BRK3	Q148M6	5.7923	1.2473	XT NP B	2023ms1276	NA	NA	NA
Nafisa_PRO5	Matrix remodeling-associated protein 8	MXRA8	Q9BRK3	Q148M6	5.7907	1.2535	XT NP B	2023ms1276	NA	NA	NA
Nafisa_PRO4	Matrix remodeling-associated protein 8	MXRA8	Q9BRK3	Q148M6	5.7939	1.2216	XT NP B	2023ms1276	NA	NA	NA
Nafisa_PRO3	Matrix remodeling-associated protein 8	MXRA8	Q9BRK3	Q148M6	5.792	1.2215	XT NP B	2023ms1276	NA	NA	NA
Nafisa_PRO2	Matrix remodeling-associated protein 8	MXRA8	Q9BRK3	Q148M6	5.7671	1.2153	XT NP B	2023ms1276	NA	NA	NA
Nafisa_PRO1	Matrix remodeling-associated protein 8	MXRA8	Q9BRK3	Q148M6	5.7584	1.2111	XT NP B	2023ms1276	NA	NA	NA
Nafisa_SEN7	Rabankyrin-5;Isoform of Q9P2R3, Isoform 4 of Rabankyrin-5	ANKFY1;ANKFY1	NA	Q9P2R3;Q9P2R3-4	4.7259	0.1131	XT NP B	2023ms1276	endocytosis [GO:0006897]; endosomal transport [GO:0016197]; endosomal vesicle fusion [GO:0034058]; retrograde transport, endosome to Golgi [GO:0042147]; positive regulation of pinocytosis [GO:0048549]; Golgi to lysosome transport [GO:0090160];	protein binding [GO:0005515]; small GTPase binding [GO:0031267]; metal ion binding [GO:0046872]; phosphatidylinositol phosphate binding [GO:1901981];	lysosomal membrane [GO:0005765]; endosome [GO:0005768]; early endosome [GO:0005769]; cytosol [GO:0005829]; endosome membrane [GO:0010008]; membrane [GO:0016020]; intracellular membrane-bounded organelle [GO:0043231]; macropinosome [GO:0044354]; extracellular exosome [GO:0070062];
Nafisa_SEN6	Rabankyrin-5;Isoform of Q9P2R3, Isoform 4 of Rabankyrin-5	ANKFY1;ANKFY1	NA	Q9P2R3;Q9P2R3-4	4.7855	0.1584	XT NP B	2023ms1276	endocytosis [GO:0006897]; endosomal transport [GO:0016197]; endosomal vesicle fusion [GO:0034058]; retrograde transport, endosome to Golgi [GO:0042147]; positive regulation of pinocytosis [GO:0048549]; Golgi to lysosome transport [GO:0090160];	protein binding [GO:0005515]; small GTPase binding [GO:0031267]; metal ion binding [GO:0046872]; phosphatidylinositol phosphate binding [GO:1901981];	lysosomal membrane [GO:0005765]; endosome [GO:0005768]; early endosome [GO:0005769]; cytosol [GO:0005829]; endosome membrane [GO:0010008]; membrane [GO:0016020]; intracellular membrane-bounded organelle [GO:0043231]; macropinosome [GO:0044354]; extracellular exosome [GO:0070062];
Nafisa_SEN5	Rabankyrin-5;Isoform of Q9P2R3, Isoform 4 of Rabankyrin-5	ANKFY1;ANKFY1	NA	Q9P2R3;Q9P2R3-4	4.8134	0.1603	XT NP B	2023ms1276	endocytosis [GO:0006897]; endosomal transport [GO:0016197]; endosomal vesicle fusion [GO:0034058]; retrograde transport, endosome to Golgi [GO:0042147]; positive regulation of pinocytosis [GO:0048549]; Golgi to lysosome transport [GO:0090160];	protein binding [GO:0005515]; small GTPase binding [GO:0031267]; metal ion binding [GO:0046872]; phosphatidylinositol phosphate binding [GO:1901981];	lysosomal membrane [GO:0005765]; endosome [GO:0005768]; early endosome [GO:0005769]; cytosol [GO:0005829]; endosome membrane [GO:0010008]; membrane [GO:0016020]; intracellular membrane-bounded organelle [GO:0043231]; macropinosome [GO:0044354]; extracellular exosome [GO:0070062];
Nafisa_SEN4	Rabankyrin-5;Isoform of Q9P2R3, Isoform 4 of Rabankyrin-5	ANKFY1;ANKFY1	NA	Q9P2R3;Q9P2R3-4	4.7304	0.1101	XT NP B	2023ms1276	endocytosis [GO:0006897]; endosomal transport [GO:0016197]; endosomal vesicle fusion [GO:0034058]; retrograde transport, endosome to Golgi [GO:0042147]; positive regulation of pinocytosis [GO:0048549]; Golgi to lysosome transport [GO:0090160];	protein binding [GO:0005515]; small GTPase binding [GO:0031267]; metal ion binding [GO:0046872]; phosphatidylinositol phosphate binding [GO:1901981];	lysosomal membrane [GO:0005765]; endosome [GO:0005768]; early endosome [GO:0005769]; cytosol [GO:0005829]; endosome membrane [GO:0010008]; membrane [GO:0016020]; intracellular membrane-bounded organelle [GO:0043231]; macropinosome [GO:0044354]; extracellular exosome [GO:0070062];
Nafisa_SEN3	Rabankyrin-5;Isoform of Q9P2R3, Isoform 4 of Rabankyrin-5	ANKFY1;ANKFY1	NA	Q9P2R3;Q9P2R3-4	4.7337	0.1141	XT NP B	2023ms1276	endocytosis [GO:0006897]; endosomal transport [GO:0016197]; endosomal vesicle fusion [GO:0034058]; retrograde transport, endosome to Golgi [GO:0042147]; positive regulation of pinocytosis [GO:0048549]; Golgi to lysosome transport [GO:0090160];	protein binding [GO:0005515]; small GTPase binding [GO:0031267]; metal ion binding [GO:0046872]; phosphatidylinositol phosphate binding [GO:1901981];	lysosomal membrane [GO:0005765]; endosome [GO:0005768]; early endosome [GO:0005769]; cytosol [GO:0005829]; endosome membrane [GO:0010008]; membrane [GO:0016020]; intracellular membrane-bounded organelle [GO:0043231]; macropinosome [GO:0044354]; extracellular exosome [GO:0070062];
Nafisa_SEN2	Rabankyrin-5;Isoform of Q9P2R3, Isoform 4 of Rabankyrin-5	ANKFY1;ANKFY1	NA	Q9P2R3;Q9P2R3-4	4.7621	0.1292	XT NP B	2023ms1276	endocytosis [GO:0006897]; endosomal transport [GO:0016197]; endosomal vesicle fusion [GO:0034058]; retrograde transport, endosome to Golgi [GO:0042147]; positive regulation of pinocytosis [GO:0048549]; Golgi to lysosome transport [GO:0090160];	protein binding [GO:0005515]; small GTPase binding [GO:0031267]; metal ion binding [GO:0046872]; phosphatidylinositol phosphate binding [GO:1901981];	lysosomal membrane [GO:0005765]; endosome [GO:0005768]; early endosome [GO:0005769]; cytosol [GO:0005829]; endosome membrane [GO:0010008]; membrane [GO:0016020]; intracellular membrane-bounded organelle [GO:0043231]; macropinosome [GO:0044354]; extracellular exosome [GO:0070062];
Nafisa_SEN1	Rabankyrin-5;Isoform of Q9P2R3, Isoform 4 of Rabankyrin-5	ANKFY1;ANKFY1	NA	Q9P2R3;Q9P2R3-4	4.7846	0.1668	XT NP B	2023ms1276	endocytosis [GO:0006897]; endosomal transport [GO:0016197]; endosomal vesicle fusion [GO:0034058]; retrograde transport, endosome to Golgi [GO:0042147]; positive regulation of pinocytosis [GO:0048549]; Golgi to lysosome transport [GO:0090160];	protein binding [GO:0005515]; small GTPase binding [GO:0031267]; metal ion binding [GO:0046872]; phosphatidylinositol phosphate binding [GO:1901981];	lysosomal membrane [GO:0005765]; endosome [GO:0005768]; early endosome [GO:0005769]; cytosol [GO:0005829]; endosome membrane [GO:0010008]; membrane [GO:0016020]; intracellular membrane-bounded organelle [GO:0043231]; macropinosome [GO:0044354]; extracellular exosome [GO:0070062];
Nafisa_PRO7	Rabankyrin-5;Isoform of Q9P2R3, Isoform 4 of Rabankyrin-5	ANKFY1;ANKFY1	NA	Q9P2R3;Q9P2R3-4	4.4292	-0.1257	XT NP B	2023ms1276	endocytosis [GO:0006897]; endosomal transport [GO:0016197]; endosomal vesicle fusion [GO:0034058]; retrograde transport, endosome to Golgi [GO:0042147]; positive regulation of pinocytosis [GO:0048549]; Golgi to lysosome transport [GO:0090160];	protein binding [GO:0005515]; small GTPase binding [GO:0031267]; metal ion binding [GO:0046872]; phosphatidylinositol phosphate binding [GO:1901981];	lysosomal membrane [GO:0005765]; endosome [GO:0005768]; early endosome [GO:0005769]; cytosol [GO:0005829]; endosome membrane [GO:0010008]; membrane [GO:0016020]; intracellular membrane-bounded organelle [GO:0043231]; macropinosome [GO:0044354]; extracellular exosome [GO:0070062];
Nafisa_PRO6	Rabankyrin-5;Isoform of Q9P2R3, Isoform 4 of Rabankyrin-5	ANKFY1;ANKFY1	NA	Q9P2R3;Q9P2R3-4	4.4484	-0.0966	XT NP B	2023ms1276	endocytosis [GO:0006897]; endosomal transport [GO:0016197]; endosomal vesicle fusion [GO:0034058]; retrograde transport, endosome to Golgi [GO:0042147]; positive regulation of pinocytosis [GO:0048549]; Golgi to lysosome transport [GO:0090160];	protein binding [GO:0005515]; small GTPase binding [GO:0031267]; metal ion binding [GO:0046872]; phosphatidylinositol phosphate binding [GO:1901981];	lysosomal membrane [GO:0005765]; endosome [GO:0005768]; early endosome [GO:0005769]; cytosol [GO:0005829]; endosome membrane [GO:0010008]; membrane [GO:0016020]; intracellular membrane-bounded organelle [GO:0043231]; macropinosome [GO:0044354]; extracellular exosome [GO:0070062];
Nafisa_PRO5	Rabankyrin-5;Isoform of Q9P2R3, Isoform 4 of Rabankyrin-5	ANKFY1;ANKFY1	NA	Q9P2R3;Q9P2R3-4	4.3856	-0.1516	XT NP B	2023ms1276	endocytosis [GO:0006897]; endosomal transport [GO:0016197]; endosomal vesicle fusion [GO:0034058]; retrograde transport, endosome to Golgi [GO:0042147]; positive regulation of pinocytosis [GO:0048549]; Golgi to lysosome transport [GO:0090160];	protein binding [GO:0005515]; small GTPase binding [GO:0031267]; metal ion binding [GO:0046872]; phosphatidylinositol phosphate binding [GO:1901981];	lysosomal membrane [GO:0005765]; endosome [GO:0005768]; early endosome [GO:0005769]; cytosol [GO:0005829]; endosome membrane [GO:0010008]; membrane [GO:0016020]; intracellular membrane-bounded organelle [GO:0043231]; macropinosome [GO:0044354]; extracellular exosome [GO:0070062];
Nafisa_PRO4	Rabankyrin-5;Isoform of Q9P2R3, Isoform 4 of Rabankyrin-5	ANKFY1;ANKFY1	NA	Q9P2R3;Q9P2R3-4	4.4378	-0.1345	XT NP B	2023ms1276	endocytosis [GO:0006897]; endosomal transport [GO:0016197]; endosomal vesicle fusion [GO:0034058]; retrograde transport, endosome to Golgi [GO:0042147]; positive regulation of pinocytosis [GO:0048549]; Golgi to lysosome transport [GO:0090160];	protein binding [GO:0005515]; small GTPase binding [GO:0031267]; metal ion binding [GO:0046872]; phosphatidylinositol phosphate binding [GO:1901981];	lysosomal membrane [GO:0005765]; endosome [GO:0005768]; early endosome [GO:0005769]; cytosol [GO:0005829]; endosome membrane [GO:0010008]; membrane [GO:0016020]; intracellular membrane-bounded organelle [GO:0043231]; macropinosome [GO:0044354]; extracellular exosome [GO:0070062];
Nafisa_PRO3	Rabankyrin-5;Isoform of Q9P2R3, Isoform 4 of Rabankyrin-5	ANKFY1;ANKFY1	NA	Q9P2R3;Q9P2R3-4	4.4554	-0.1152	XT NP B	2023ms1276	endocytosis [GO:0006897]; endosomal transport [GO:0016197]; endosomal vesicle fusion [GO:0034058]; retrograde transport, endosome to Golgi [GO:0042147]; positive regulation of pinocytosis [GO:0048549]; Golgi to lysosome transport [GO:0090160];	protein binding [GO:0005515]; small GTPase binding [GO:0031267]; metal ion binding [GO:0046872]; phosphatidylinositol phosphate binding [GO:1901981];	lysosomal membrane [GO:0005765]; endosome [GO:0005768]; early endosome [GO:0005769]; cytosol [GO:0005829]; endosome membrane [GO:0010008]; membrane [GO:0016020]; intracellular membrane-bounded organelle [GO:0043231]; macropinosome [GO:0044354]; extracellular exosome [GO:0070062];
Nafisa_PRO2	Rabankyrin-5;Isoform of Q9P2R3, Isoform 4 of Rabankyrin-5	ANKFY1;ANKFY1	NA	Q9P2R3;Q9P2R3-4	4.4182	-0.1336	XT NP B	2023ms1276	endocytosis [GO:0006897]; endosomal transport [GO:0016197]; endosomal vesicle fusion [GO:0034058]; retrograde transport, endosome to Golgi [GO:0042147]; positive regulation of pinocytosis [GO:0048549]; Golgi to lysosome transport [GO:0090160];	protein binding [GO:0005515]; small GTPase binding [GO:0031267]; metal ion binding [GO:0046872]; phosphatidylinositol phosphate binding [GO:1901981];	lysosomal membrane [GO:0005765]; endosome [GO:0005768]; early endosome [GO:0005769]; cytosol [GO:0005829]; endosome membrane [GO:0010008]; membrane [GO:0016020]; intracellular membrane-bounded organelle [GO:0043231]; macropinosome [GO:0044354]; extracellular exosome [GO:0070062];
Nafisa_PRO1	Rabankyrin-5;Isoform of Q9P2R3, Isoform 4 of Rabankyrin-5	ANKFY1;ANKFY1	NA	Q9P2R3;Q9P2R3-4	4.4213	-0.126	XT NP B	2023ms1276	endocytosis [GO:0006897]; endosomal transport [GO:0016197]; endosomal vesicle fusion [GO:0034058]; retrograde transport, endosome to Golgi [GO:0042147]; positive regulation of pinocytosis [GO:0048549]; Golgi to lysosome transport [GO:0090160];	protein binding [GO:0005515]; small GTPase binding [GO:0031267]; metal ion binding [GO:0046872]; phosphatidylinositol phosphate binding [GO:1901981];	lysosomal membrane [GO:0005765]; endosome [GO:0005768]; early endosome [GO:0005769]; cytosol [GO:0005829]; endosome membrane [GO:0010008]; membrane [GO:0016020]; intracellular membrane-bounded organelle [GO:0043231]; macropinosome [GO:0044354]; extracellular exosome [GO:0070062];
Nafisa_SEN7	UBX domain-containing protein 6	UBXN6	Q9BZV1	Q9BZV1	4.1304	-0.4824	XT NP A	2023ms1276	macroautophagy [GO:0016236]; endosome to lysosome transport via multivesicular body sorting pathway [GO:0032510]; ERAD pathway [GO:0036503]	protein binding [GO:0005515]	nucleus [GO:0005634]; cytoplasm [GO:0005737]; lysosomal membrane [GO:0005765]; microtubule organizing center [GO:0005815]; cytosol [GO:0005829]; extrinsic component of membrane [GO:0019898]; early endosome membrane [GO:0031901]; late endosome membrane [GO:0031902]; extracellular exosome [GO:0070062]; endosome [GO:0005768]; protein-containing complex [GO:0032991]
Nafisa_SEN6	UBX domain-containing protein 6	UBXN6	Q9BZV1	Q9BZV1	4.2562	-0.3709	XT NP A	2023ms1276	macroautophagy [GO:0016236]; endosome to lysosome transport via multivesicular body sorting pathway [GO:0032510]; ERAD pathway [GO:0036503]	protein binding [GO:0005515]	nucleus [GO:0005634]; cytoplasm [GO:0005737]; lysosomal membrane [GO:0005765]; microtubule organizing center [GO:0005815]; cytosol [GO:0005829]; extrinsic component of membrane [GO:0019898]; early endosome membrane [GO:0031901]; late endosome membrane [GO:0031902]; extracellular exosome [GO:0070062]; endosome [GO:0005768]; protein-containing complex [GO:0032991]
Nafisa_SEN5	UBX domain-containing protein 6	UBXN6	Q9BZV1	Q9BZV1	4.4334	-0.2197	XT NP A	2023ms1276	macroautophagy [GO:0016236]; endosome to lysosome transport via multivesicular body sorting pathway [GO:0032510]; ERAD pathway [GO:0036503]	protein binding [GO:0005515]	nucleus [GO:0005634]; cytoplasm [GO:0005737]; lysosomal membrane [GO:0005765]; microtubule organizing center [GO:0005815]; cytosol [GO:0005829]; extrinsic component of membrane [GO:0019898]; early endosome membrane [GO:0031901]; late endosome membrane [GO:0031902]; extracellular exosome [GO:0070062]; endosome [GO:0005768]; protein-containing complex [GO:0032991]
Nafisa_SEN4	UBX domain-containing protein 6	UBXN6	Q9BZV1	Q9BZV1	4.3088	-0.3115	XT NP A	2023ms1276	macroautophagy [GO:0016236]; endosome to lysosome transport via multivesicular body sorting pathway [GO:0032510]; ERAD pathway [GO:0036503]	protein binding [GO:0005515]	nucleus [GO:0005634]; cytoplasm [GO:0005737]; lysosomal membrane [GO:0005765]; microtubule organizing center [GO:0005815]; cytosol [GO:0005829]; extrinsic component of membrane [GO:0019898]; early endosome membrane [GO:0031901]; late endosome membrane [GO:0031902]; extracellular exosome [GO:0070062]; endosome [GO:0005768]; protein-containing complex [GO:0032991]
Nafisa_SEN3	UBX domain-containing protein 6	UBXN6	Q9BZV1	Q9BZV1	4.2258	-0.3939	XT NP A	2023ms1276	macroautophagy [GO:0016236]; endosome to lysosome transport via multivesicular body sorting pathway [GO:0032510]; ERAD pathway [GO:0036503]	protein binding [GO:0005515]	nucleus [GO:0005634]; cytoplasm [GO:0005737]; lysosomal membrane [GO:0005765]; microtubule organizing center [GO:0005815]; cytosol [GO:0005829]; extrinsic component of membrane [GO:0019898]; early endosome membrane [GO:0031901]; late endosome membrane [GO:0031902]; extracellular exosome [GO:0070062]; endosome [GO:0005768]; protein-containing complex [GO:0032991]
Nafisa_SEN2	UBX domain-containing protein 6	UBXN6	Q9BZV1	Q9BZV1	4.3009	-0.332	XT NP A	2023ms1276	macroautophagy [GO:0016236]; endosome to lysosome transport via multivesicular body sorting pathway [GO:0032510]; ERAD pathway [GO:0036503]	protein binding [GO:0005515]	nucleus [GO:0005634]; cytoplasm [GO:0005737]; lysosomal membrane [GO:0005765]; microtubule organizing center [GO:0005815]; cytosol [GO:0005829]; extrinsic component of membrane [GO:0019898]; early endosome membrane [GO:0031901]; late endosome membrane [GO:0031902]; extracellular exosome [GO:0070062]; endosome [GO:0005768]; protein-containing complex [GO:0032991]
Nafisa_SEN1	UBX domain-containing protein 6	UBXN6	Q9BZV1	Q9BZV1	4.1952	-0.4226	XT NP A	2023ms1276	macroautophagy [GO:0016236]; endosome to lysosome transport via multivesicular body sorting pathway [GO:0032510]; ERAD pathway [GO:0036503]	protein binding [GO:0005515]	nucleus [GO:0005634]; cytoplasm [GO:0005737]; lysosomal membrane [GO:0005765]; microtubule organizing center [GO:0005815]; cytosol [GO:0005829]; extrinsic component of membrane [GO:0019898]; early endosome membrane [GO:0031901]; late endosome membrane [GO:0031902]; extracellular exosome [GO:0070062]; endosome [GO:0005768]; protein-containing complex [GO:0032991]
Nafisa_PRO7	UBX domain-containing protein 6	UBXN6	Q9BZV1	Q9BZV1	4.1515	-0.4033	XT NP A	2023ms1276	macroautophagy [GO:0016236]; endosome to lysosome transport via multivesicular body sorting pathway [GO:0032510]; ERAD pathway [GO:0036503]	protein binding [GO:0005515]	nucleus [GO:0005634]; cytoplasm [GO:0005737]; lysosomal membrane [GO:0005765]; microtubule organizing center [GO:0005815]; cytosol [GO:0005829]; extrinsic component of membrane [GO:0019898]; early endosome membrane [GO:0031901]; late endosome membrane [GO:0031902]; extracellular exosome [GO:0070062]; endosome [GO:0005768]; protein-containing complex [GO:0032991]
Nafisa_PRO6	UBX domain-containing protein 6	UBXN6	Q9BZV1	Q9BZV1	3.9876	-0.5574	XT NP A	2023ms1276	macroautophagy [GO:0016236]; endosome to lysosome transport via multivesicular body sorting pathway [GO:0032510]; ERAD pathway [GO:0036503]	protein binding [GO:0005515]	nucleus [GO:0005634]; cytoplasm [GO:0005737]; lysosomal membrane [GO:0005765]; microtubule organizing center [GO:0005815]; cytosol [GO:0005829]; extrinsic component of membrane [GO:0019898]; early endosome membrane [GO:0031901]; late endosome membrane [GO:0031902]; extracellular exosome [GO:0070062]; endosome [GO:0005768]; protein-containing complex [GO:0032991]
Nafisa_PRO5	UBX domain-containing protein 6	UBXN6	Q9BZV1	Q9BZV1	4.1257	-0.4115	XT NP A	2023ms1276	macroautophagy [GO:0016236]; endosome to lysosome transport via multivesicular body sorting pathway [GO:0032510]; ERAD pathway [GO:0036503]	protein binding [GO:0005515]	nucleus [GO:0005634]; cytoplasm [GO:0005737]; lysosomal membrane [GO:0005765]; microtubule organizing center [GO:0005815]; cytosol [GO:0005829]; extrinsic component of membrane [GO:0019898]; early endosome membrane [GO:0031901]; late endosome membrane [GO:0031902]; extracellular exosome [GO:0070062]; endosome [GO:0005768]; protein-containing complex [GO:0032991]
Nafisa_PRO4	UBX domain-containing protein 6	UBXN6	Q9BZV1	Q9BZV1	4.1764	-0.3958	XT NP A	2023ms1276	macroautophagy [GO:0016236]; endosome to lysosome transport via multivesicular body sorting pathway [GO:0032510]; ERAD pathway [GO:0036503]	protein binding [GO:0005515]	nucleus [GO:0005634]; cytoplasm [GO:0005737]; lysosomal membrane [GO:0005765]; microtubule organizing center [GO:0005815]; cytosol [GO:0005829]; extrinsic component of membrane [GO:0019898]; early endosome membrane [GO:0031901]; late endosome membrane [GO:0031902]; extracellular exosome [GO:0070062]; endosome [GO:0005768]; protein-containing complex [GO:0032991]
Nafisa_PRO3	UBX domain-containing protein 6	UBXN6	Q9BZV1	Q9BZV1	3.9852	-0.5853	XT NP A	2023ms1276	macroautophagy [GO:0016236]; endosome to lysosome transport via multivesicular body sorting pathway [GO:0032510]; ERAD pathway [GO:0036503]	protein binding [GO:0005515]	nucleus [GO:0005634]; cytoplasm [GO:0005737]; lysosomal membrane [GO:0005765]; microtubule organizing center [GO:0005815]; cytosol [GO:0005829]; extrinsic component of membrane [GO:0019898]; early endosome membrane [GO:0031901]; late endosome membrane [GO:0031902]; extracellular exosome [GO:0070062]; endosome [GO:0005768]; protein-containing complex [GO:0032991]
Nafisa_PRO2	UBX domain-containing protein 6	UBXN6	Q9BZV1	Q9BZV1	4.3304	-0.2214	XT NP A	2023ms1276	macroautophagy [GO:0016236]; endosome to lysosome transport via multivesicular body sorting pathway [GO:0032510]; ERAD pathway [GO:0036503]	protein binding [GO:0005515]	nucleus [GO:0005634]; cytoplasm [GO:0005737]; lysosomal membrane [GO:0005765]; microtubule organizing center [GO:0005815]; cytosol [GO:0005829]; extrinsic component of membrane [GO:0019898]; early endosome membrane [GO:0031901]; late endosome membrane [GO:0031902]; extracellular exosome [GO:0070062]; endosome [GO:0005768]; protein-containing complex [GO:0032991]
Nafisa_PRO1	UBX domain-containing protein 6	UBXN6	Q9BZV1	Q9BZV1	4.2383	-0.309	XT NP A	2023ms1276	macroautophagy [GO:0016236]; endosome to lysosome transport via multivesicular body sorting pathway [GO:0032510]; ERAD pathway [GO:0036503]	protein binding [GO:0005515]	nucleus [GO:0005634]; cytoplasm [GO:0005737]; lysosomal membrane [GO:0005765]; microtubule organizing center [GO:0005815]; cytosol [GO:0005829]; extrinsic component of membrane [GO:0019898]; early endosome membrane [GO:0031901]; late endosome membrane [GO:0031902]; extracellular exosome [GO:0070062]; endosome [GO:0005768]; protein-containing complex [GO:0032991]
Nafisa_SEN7	2',3'-cyclic-nucleotide 3'-phosphodiesterase	CNP	A0A024R1T5	P06623	4.8772	0.2644	XT NP A	2023ms1276	NA	NA	NA
Nafisa_SEN6	2',3'-cyclic-nucleotide 3'-phosphodiesterase	CNP	A0A024R1T5	P06623	4.8168	0.1897	XT NP A	2023ms1276	NA	NA	NA
Nafisa_SEN5	2',3'-cyclic-nucleotide 3'-phosphodiesterase	CNP	A0A024R1T5	P06623	4.8196	0.1665	XT NP A	2023ms1276	NA	NA	NA
Nafisa_SEN4	2',3'-cyclic-nucleotide 3'-phosphodiesterase	CNP	A0A024R1T5	P06623	4.911	0.2906	XT NP A	2023ms1276	NA	NA	NA
Nafisa_SEN3	2',3'-cyclic-nucleotide 3'-phosphodiesterase	CNP	A0A024R1T5	P06623	4.9277	0.3081	XT NP A	2023ms1276	NA	NA	NA
Nafisa_SEN2	2',3'-cyclic-nucleotide 3'-phosphodiesterase	CNP	A0A024R1T5	P06623	4.8468	0.2138	XT NP A	2023ms1276	NA	NA	NA
Nafisa_SEN1	2',3'-cyclic-nucleotide 3'-phosphodiesterase	CNP	A0A024R1T5	P06623	4.836	0.2182	XT NP A	2023ms1276	NA	NA	NA
Nafisa_PRO7	2',3'-cyclic-nucleotide 3'-phosphodiesterase	CNP	A0A024R1T5	P06623	5.3069	0.752	XT NP A	2023ms1276	NA	NA	NA
Nafisa_PRO6	2',3'-cyclic-nucleotide 3'-phosphodiesterase	CNP	A0A024R1T5	P06623	5.281	0.736	XT NP A	2023ms1276	NA	NA	NA
Nafisa_PRO5	2',3'-cyclic-nucleotide 3'-phosphodiesterase	CNP	A0A024R1T5	P06623	5.2679	0.7307	XT NP A	2023ms1276	NA	NA	NA
Nafisa_PRO4	2',3'-cyclic-nucleotide 3'-phosphodiesterase	CNP	A0A024R1T5	P06623	5.3436	0.7714	XT NP A	2023ms1276	NA	NA	NA
Nafisa_PRO3	2',3'-cyclic-nucleotide 3'-phosphodiesterase	CNP	A0A024R1T5	P06623	5.3399	0.7694	XT NP A	2023ms1276	NA	NA	NA
Nafisa_PRO2	2',3'-cyclic-nucleotide 3'-phosphodiesterase	CNP	A0A024R1T5	P06623	5.3127	0.761	XT NP A	2023ms1276	NA	NA	NA
Nafisa_PRO1	2',3'-cyclic-nucleotide 3'-phosphodiesterase	CNP	A0A024R1T5	P06623	5.2775	0.7302	XT NP A	2023ms1276	NA	NA	NA
Nafisa_SEN7	WD repeat-containing protein 81	WDR81	Q562E7	Q562E7	4.5546	-0.0581	XT NP A	2023ms1276	ubiquitin-dependent protein catabolic process [GO:0006511]; mitochondrion organization [GO:0007005]; aggrephagy [GO:0035973]; regulation of phosphatidylinositol 3-kinase activity [GO:0043551]; early endosome to late endosome transport [GO:0045022]; protein stabilization [GO:0050821]	protein binding [GO:0005515]; phosphatidylinositol 3-kinase regulator activity [GO:0035014]; K63-linked polyubiquitin modification-dependent protein binding [GO:0070530]	endoplasmic reticulum membrane [GO:0005789]; Golgi apparatus [GO:0005794]; autophagosome membrane [GO:0000421]; mitochondrion [GO:0005739]; lysosomal membrane [GO:0005765]; cytosol [GO:0005829]; extrinsic component of endosome membrane [GO:0031313]; early endosome membrane [GO:0031901]; late endosome membrane [GO:0031902]
Nafisa_SEN6	WD repeat-containing protein 81	WDR81	Q562E7	Q562E7	4.557	-0.0701	XT NP A	2023ms1276	ubiquitin-dependent protein catabolic process [GO:0006511]; mitochondrion organization [GO:0007005]; aggrephagy [GO:0035973]; regulation of phosphatidylinositol 3-kinase activity [GO:0043551]; early endosome to late endosome transport [GO:0045022]; protein stabilization [GO:0050821]	protein binding [GO:0005515]; phosphatidylinositol 3-kinase regulator activity [GO:0035014]; K63-linked polyubiquitin modification-dependent protein binding [GO:0070530]	endoplasmic reticulum membrane [GO:0005789]; Golgi apparatus [GO:0005794]; autophagosome membrane [GO:0000421]; mitochondrion [GO:0005739]; lysosomal membrane [GO:0005765]; cytosol [GO:0005829]; extrinsic component of endosome membrane [GO:0031313]; early endosome membrane [GO:0031901]; late endosome membrane [GO:0031902]
Nafisa_SEN5	WD repeat-containing protein 81	WDR81	Q562E7	Q562E7	4.665	0.0118	XT NP A	2023ms1276	ubiquitin-dependent protein catabolic process [GO:0006511]; mitochondrion organization [GO:0007005]; aggrephagy [GO:0035973]; regulation of phosphatidylinositol 3-kinase activity [GO:0043551]; early endosome to late endosome transport [GO:0045022]; protein stabilization [GO:0050821]	protein binding [GO:0005515]; phosphatidylinositol 3-kinase regulator activity [GO:0035014]; K63-linked polyubiquitin modification-dependent protein binding [GO:0070530]	endoplasmic reticulum membrane [GO:0005789]; Golgi apparatus [GO:0005794]; autophagosome membrane [GO:0000421]; mitochondrion [GO:0005739]; lysosomal membrane [GO:0005765]; cytosol [GO:0005829]; extrinsic component of endosome membrane [GO:0031313]; early endosome membrane [GO:0031901]; late endosome membrane [GO:0031902]
Nafisa_SEN4	WD repeat-containing protein 81	WDR81	Q562E7	Q562E7	4.5672	-0.0531	XT NP A	2023ms1276	ubiquitin-dependent protein catabolic process [GO:0006511]; mitochondrion organization [GO:0007005]; aggrephagy [GO:0035973]; regulation of phosphatidylinositol 3-kinase activity [GO:0043551]; early endosome to late endosome transport [GO:0045022]; protein stabilization [GO:0050821]	protein binding [GO:0005515]; phosphatidylinositol 3-kinase regulator activity [GO:0035014]; K63-linked polyubiquitin modification-dependent protein binding [GO:0070530]	endoplasmic reticulum membrane [GO:0005789]; Golgi apparatus [GO:0005794]; autophagosome membrane [GO:0000421]; mitochondrion [GO:0005739]; lysosomal membrane [GO:0005765]; cytosol [GO:0005829]; extrinsic component of endosome membrane [GO:0031313]; early endosome membrane [GO:0031901]; late endosome membrane [GO:0031902]
Nafisa_SEN3	WD repeat-containing protein 81	WDR81	Q562E7	Q562E7	4.5523	-0.0674	XT NP A	2023ms1276	ubiquitin-dependent protein catabolic process [GO:0006511]; mitochondrion organization [GO:0007005]; aggrephagy [GO:0035973]; regulation of phosphatidylinositol 3-kinase activity [GO:0043551]; early endosome to late endosome transport [GO:0045022]; protein stabilization [GO:0050821]	protein binding [GO:0005515]; phosphatidylinositol 3-kinase regulator activity [GO:0035014]; K63-linked polyubiquitin modification-dependent protein binding [GO:0070530]	endoplasmic reticulum membrane [GO:0005789]; Golgi apparatus [GO:0005794]; autophagosome membrane [GO:0000421]; mitochondrion [GO:0005739]; lysosomal membrane [GO:0005765]; cytosol [GO:0005829]; extrinsic component of endosome membrane [GO:0031313]; early endosome membrane [GO:0031901]; late endosome membrane [GO:0031902]
Nafisa_SEN2	WD repeat-containing protein 81	WDR81	Q562E7	Q562E7	4.5976	-0.0353	XT NP A	2023ms1276	ubiquitin-dependent protein catabolic process [GO:0006511]; mitochondrion organization [GO:0007005]; aggrephagy [GO:0035973]; regulation of phosphatidylinositol 3-kinase activity [GO:0043551]; early endosome to late endosome transport [GO:0045022]; protein stabilization [GO:0050821]	protein binding [GO:0005515]; phosphatidylinositol 3-kinase regulator activity [GO:0035014]; K63-linked polyubiquitin modification-dependent protein binding [GO:0070530]	endoplasmic reticulum membrane [GO:0005789]; Golgi apparatus [GO:0005794]; autophagosome membrane [GO:0000421]; mitochondrion [GO:0005739]; lysosomal membrane [GO:0005765]; cytosol [GO:0005829]; extrinsic component of endosome membrane [GO:0031313]; early endosome membrane [GO:0031901]; late endosome membrane [GO:0031902]
Nafisa_SEN1	WD repeat-containing protein 81	WDR81	Q562E7	Q562E7	4.5618	-0.056	XT NP A	2023ms1276	ubiquitin-dependent protein catabolic process [GO:0006511]; mitochondrion organization [GO:0007005]; aggrephagy [GO:0035973]; regulation of phosphatidylinositol 3-kinase activity [GO:0043551]; early endosome to late endosome transport [GO:0045022]; protein stabilization [GO:0050821]	protein binding [GO:0005515]; phosphatidylinositol 3-kinase regulator activity [GO:0035014]; K63-linked polyubiquitin modification-dependent protein binding [GO:0070530]	endoplasmic reticulum membrane [GO:0005789]; Golgi apparatus [GO:0005794]; autophagosome membrane [GO:0000421]; mitochondrion [GO:0005739]; lysosomal membrane [GO:0005765]; cytosol [GO:0005829]; extrinsic component of endosome membrane [GO:0031313]; early endosome membrane [GO:0031901]; late endosome membrane [GO:0031902]
Nafisa_PRO7	WD repeat-containing protein 81	WDR81	Q562E7	Q562E7	4.2361	-0.3188	XT NP A	2023ms1276	ubiquitin-dependent protein catabolic process [GO:0006511]; mitochondrion organization [GO:0007005]; aggrephagy [GO:0035973]; regulation of phosphatidylinositol 3-kinase activity [GO:0043551]; early endosome to late endosome transport [GO:0045022]; protein stabilization [GO:0050821]	protein binding [GO:0005515]; phosphatidylinositol 3-kinase regulator activity [GO:0035014]; K63-linked polyubiquitin modification-dependent protein binding [GO:0070530]	endoplasmic reticulum membrane [GO:0005789]; Golgi apparatus [GO:0005794]; autophagosome membrane [GO:0000421]; mitochondrion [GO:0005739]; lysosomal membrane [GO:0005765]; cytosol [GO:0005829]; extrinsic component of endosome membrane [GO:0031313]; early endosome membrane [GO:0031901]; late endosome membrane [GO:0031902]
Nafisa_PRO6	WD repeat-containing protein 81	WDR81	Q562E7	Q562E7	4.3122	-0.2328	XT NP A	2023ms1276	ubiquitin-dependent protein catabolic process [GO:0006511]; mitochondrion organization [GO:0007005]; aggrephagy [GO:0035973]; regulation of phosphatidylinositol 3-kinase activity [GO:0043551]; early endosome to late endosome transport [GO:0045022]; protein stabilization [GO:0050821]	protein binding [GO:0005515]; phosphatidylinositol 3-kinase regulator activity [GO:0035014]; K63-linked polyubiquitin modification-dependent protein binding [GO:0070530]	endoplasmic reticulum membrane [GO:0005789]; Golgi apparatus [GO:0005794]; autophagosome membrane [GO:0000421]; mitochondrion [GO:0005739]; lysosomal membrane [GO:0005765]; cytosol [GO:0005829]; extrinsic component of endosome membrane [GO:0031313]; early endosome membrane [GO:0031901]; late endosome membrane [GO:0031902]
Nafisa_PRO5	WD repeat-containing protein 81	WDR81	Q562E7	Q562E7	4.2802	-0.257	XT NP A	2023ms1276	ubiquitin-dependent protein catabolic process [GO:0006511]; mitochondrion organization [GO:0007005]; aggrephagy [GO:0035973]; regulation of phosphatidylinositol 3-kinase activity [GO:0043551]; early endosome to late endosome transport [GO:0045022]; protein stabilization [GO:0050821]	protein binding [GO:0005515]; phosphatidylinositol 3-kinase regulator activity [GO:0035014]; K63-linked polyubiquitin modification-dependent protein binding [GO:0070530]	endoplasmic reticulum membrane [GO:0005789]; Golgi apparatus [GO:0005794]; autophagosome membrane [GO:0000421]; mitochondrion [GO:0005739]; lysosomal membrane [GO:0005765]; cytosol [GO:0005829]; extrinsic component of endosome membrane [GO:0031313]; early endosome membrane [GO:0031901]; late endosome membrane [GO:0031902]
Nafisa_PRO4	WD repeat-containing protein 81	WDR81	Q562E7	Q562E7	4.336	-0.2362	XT NP A	2023ms1276	ubiquitin-dependent protein catabolic process [GO:0006511]; mitochondrion organization [GO:0007005]; aggrephagy [GO:0035973]; regulation of phosphatidylinositol 3-kinase activity [GO:0043551]; early endosome to late endosome transport [GO:0045022]; protein stabilization [GO:0050821]	protein binding [GO:0005515]; phosphatidylinositol 3-kinase regulator activity [GO:0035014]; K63-linked polyubiquitin modification-dependent protein binding [GO:0070530]	endoplasmic reticulum membrane [GO:0005789]; Golgi apparatus [GO:0005794]; autophagosome membrane [GO:0000421]; mitochondrion [GO:0005739]; lysosomal membrane [GO:0005765]; cytosol [GO:0005829]; extrinsic component of endosome membrane [GO:0031313]; early endosome membrane [GO:0031901]; late endosome membrane [GO:0031902]
Nafisa_PRO3	WD repeat-containing protein 81	WDR81	Q562E7	Q562E7	4.3307	-0.2398	XT NP A	2023ms1276	ubiquitin-dependent protein catabolic process [GO:0006511]; mitochondrion organization [GO:0007005]; aggrephagy [GO:0035973]; regulation of phosphatidylinositol 3-kinase activity [GO:0043551]; early endosome to late endosome transport [GO:0045022]; protein stabilization [GO:0050821]	protein binding [GO:0005515]; phosphatidylinositol 3-kinase regulator activity [GO:0035014]; K63-linked polyubiquitin modification-dependent protein binding [GO:0070530]	endoplasmic reticulum membrane [GO:0005789]; Golgi apparatus [GO:0005794]; autophagosome membrane [GO:0000421]; mitochondrion [GO:0005739]; lysosomal membrane [GO:0005765]; cytosol [GO:0005829]; extrinsic component of endosome membrane [GO:0031313]; early endosome membrane [GO:0031901]; late endosome membrane [GO:0031902]
Nafisa_PRO2	WD repeat-containing protein 81	WDR81	Q562E7	Q562E7	4.324	-0.2277	XT NP A	2023ms1276	ubiquitin-dependent protein catabolic process [GO:0006511]; mitochondrion organization [GO:0007005]; aggrephagy [GO:0035973]; regulation of phosphatidylinositol 3-kinase activity [GO:0043551]; early endosome to late endosome transport [GO:0045022]; protein stabilization [GO:0050821]	protein binding [GO:0005515]; phosphatidylinositol 3-kinase regulator activity [GO:0035014]; K63-linked polyubiquitin modification-dependent protein binding [GO:0070530]	endoplasmic reticulum membrane [GO:0005789]; Golgi apparatus [GO:0005794]; autophagosome membrane [GO:0000421]; mitochondrion [GO:0005739]; lysosomal membrane [GO:0005765]; cytosol [GO:0005829]; extrinsic component of endosome membrane [GO:0031313]; early endosome membrane [GO:0031901]; late endosome membrane [GO:0031902]
Nafisa_PRO1	WD repeat-containing protein 81	WDR81	Q562E7	Q562E7	4.274	-0.2733	XT NP A	2023ms1276	ubiquitin-dependent protein catabolic process [GO:0006511]; mitochondrion organization [GO:0007005]; aggrephagy [GO:0035973]; regulation of phosphatidylinositol 3-kinase activity [GO:0043551]; early endosome to late endosome transport [GO:0045022]; protein stabilization [GO:0050821]	protein binding [GO:0005515]; phosphatidylinositol 3-kinase regulator activity [GO:0035014]; K63-linked polyubiquitin modification-dependent protein binding [GO:0070530]	endoplasmic reticulum membrane [GO:0005789]; Golgi apparatus [GO:0005794]; autophagosome membrane [GO:0000421]; mitochondrion [GO:0005739]; lysosomal membrane [GO:0005765]; cytosol [GO:0005829]; extrinsic component of endosome membrane [GO:0031313]; early endosome membrane [GO:0031901]; late endosome membrane [GO:0031902]
Nafisa_SEN7	Gamma-glutamyl hydrolase	GGH	Q92820	A7YWG4	5.9677	1.3549	XT NP B	2023ms1276	NA	NA	NA
Nafisa_SEN6	Gamma-glutamyl hydrolase	GGH	Q92820	A7YWG4	5.9511	1.324	XT NP B	2023ms1276	NA	NA	NA
Nafisa_SEN5	Gamma-glutamyl hydrolase	GGH	Q92820	A7YWG4	5.9472	1.2941	XT NP B	2023ms1276	NA	NA	NA
Nafisa_SEN4	Gamma-glutamyl hydrolase	GGH	Q92820	A7YWG4	5.9464	1.3261	XT NP B	2023ms1276	NA	NA	NA
Nafisa_SEN3	Gamma-glutamyl hydrolase	GGH	Q92820	A7YWG4	5.9838	1.3641	XT NP B	2023ms1276	NA	NA	NA
Nafisa_SEN2	Gamma-glutamyl hydrolase	GGH	Q92820	A7YWG4	5.9517	1.3188	XT NP B	2023ms1276	NA	NA	NA
Nafisa_SEN1	Gamma-glutamyl hydrolase	GGH	Q92820	A7YWG4	5.9622	1.3445	XT NP B	2023ms1276	NA	NA	NA
Nafisa_PRO7	Gamma-glutamyl hydrolase	GGH	Q92820	A7YWG4	5.9785	1.4237	XT NP B	2023ms1276	NA	NA	NA
Nafisa_PRO6	Gamma-glutamyl hydrolase	GGH	Q92820	A7YWG4	5.9906	1.4455	XT NP B	2023ms1276	NA	NA	NA
Nafisa_PRO5	Gamma-glutamyl hydrolase	GGH	Q92820	A7YWG4	5.9851	1.4479	XT NP B	2023ms1276	NA	NA	NA
Nafisa_PRO4	Gamma-glutamyl hydrolase	GGH	Q92820	A7YWG4	5.9953	1.423	XT NP B	2023ms1276	NA	NA	NA
Nafisa_PRO3	Gamma-glutamyl hydrolase	GGH	Q92820	A7YWG4	5.9562	1.3857	XT NP B	2023ms1276	NA	NA	NA
Nafisa_PRO2	Gamma-glutamyl hydrolase	GGH	Q92820	A7YWG4	5.9858	1.434	XT NP B	2023ms1276	NA	NA	NA
Nafisa_PRO1	Gamma-glutamyl hydrolase	GGH	Q92820	A7YWG4	5.9723	1.425	XT NP B	2023ms1276	NA	NA	NA
Nafisa_SEN7	SWI/SNF-related matrix-associated actin-dependent regulator of chromatin subfamily D member 2;Isoform of Q92925, Isoform 3 of SWI/SNF-related matrix-associated actin-dependent regulator of chromatin subfamily D member 2	SMARCD2;SMARCD2	NA	Q92925;Q92925-3	5.3424	0.7296	XT NP A	2023ms1276	nucleosome disassembly [GO:0006337]; chromatin remodeling [GO:0006338]; regulation of transcription by RNA polymerase II [GO:0006357]; positive regulation of transcription, DNA-templated [GO:0045893];	nucleosomal DNA binding [GO:0031492]; transcription coactivator activity [GO:0003713]; protein binding [GO:0005515]; transcription coregulator activity [GO:0003712];	chromatin [GO:0000785]; nucleoplasm [GO:0005654]; SWI/SNF complex [GO:0016514]; protein-containing complex [GO:0032991]; nucleus [GO:0005634];
Nafisa_SEN6	SWI/SNF-related matrix-associated actin-dependent regulator of chromatin subfamily D member 2;Isoform of Q92925, Isoform 3 of SWI/SNF-related matrix-associated actin-dependent regulator of chromatin subfamily D member 2	SMARCD2;SMARCD2	NA	Q92925;Q92925-3	5.3983	0.7712	XT NP A	2023ms1276	nucleosome disassembly [GO:0006337]; chromatin remodeling [GO:0006338]; regulation of transcription by RNA polymerase II [GO:0006357]; positive regulation of transcription, DNA-templated [GO:0045893];	nucleosomal DNA binding [GO:0031492]; transcription coactivator activity [GO:0003713]; protein binding [GO:0005515]; transcription coregulator activity [GO:0003712];	chromatin [GO:0000785]; nucleoplasm [GO:0005654]; SWI/SNF complex [GO:0016514]; protein-containing complex [GO:0032991]; nucleus [GO:0005634];
Nafisa_SEN5	SWI/SNF-related matrix-associated actin-dependent regulator of chromatin subfamily D member 2;Isoform of Q92925, Isoform 3 of SWI/SNF-related matrix-associated actin-dependent regulator of chromatin subfamily D member 2	SMARCD2;SMARCD2	NA	Q92925;Q92925-3	5.3808	0.7277	XT NP A	2023ms1276	nucleosome disassembly [GO:0006337]; chromatin remodeling [GO:0006338]; regulation of transcription by RNA polymerase II [GO:0006357]; positive regulation of transcription, DNA-templated [GO:0045893];	nucleosomal DNA binding [GO:0031492]; transcription coactivator activity [GO:0003713]; protein binding [GO:0005515]; transcription coregulator activity [GO:0003712];	chromatin [GO:0000785]; nucleoplasm [GO:0005654]; SWI/SNF complex [GO:0016514]; protein-containing complex [GO:0032991]; nucleus [GO:0005634];
Nafisa_SEN4	SWI/SNF-related matrix-associated actin-dependent regulator of chromatin subfamily D member 2;Isoform of Q92925, Isoform 3 of SWI/SNF-related matrix-associated actin-dependent regulator of chromatin subfamily D member 2	SMARCD2;SMARCD2	NA	Q92925;Q92925-3	5.3627	0.7423	XT NP A	2023ms1276	nucleosome disassembly [GO:0006337]; chromatin remodeling [GO:0006338]; regulation of transcription by RNA polymerase II [GO:0006357]; positive regulation of transcription, DNA-templated [GO:0045893];	nucleosomal DNA binding [GO:0031492]; transcription coactivator activity [GO:0003713]; protein binding [GO:0005515]; transcription coregulator activity [GO:0003712];	chromatin [GO:0000785]; nucleoplasm [GO:0005654]; SWI/SNF complex [GO:0016514]; protein-containing complex [GO:0032991]; nucleus [GO:0005634];
Nafisa_SEN3	SWI/SNF-related matrix-associated actin-dependent regulator of chromatin subfamily D member 2;Isoform of Q92925, Isoform 3 of SWI/SNF-related matrix-associated actin-dependent regulator of chromatin subfamily D member 2	SMARCD2;SMARCD2	NA	Q92925;Q92925-3	5.3723	0.7526	XT NP A	2023ms1276	nucleosome disassembly [GO:0006337]; chromatin remodeling [GO:0006338]; regulation of transcription by RNA polymerase II [GO:0006357]; positive regulation of transcription, DNA-templated [GO:0045893];	nucleosomal DNA binding [GO:0031492]; transcription coactivator activity [GO:0003713]; protein binding [GO:0005515]; transcription coregulator activity [GO:0003712];	chromatin [GO:0000785]; nucleoplasm [GO:0005654]; SWI/SNF complex [GO:0016514]; protein-containing complex [GO:0032991]; nucleus [GO:0005634];
Nafisa_SEN2	SWI/SNF-related matrix-associated actin-dependent regulator of chromatin subfamily D member 2;Isoform of Q92925, Isoform 3 of SWI/SNF-related matrix-associated actin-dependent regulator of chromatin subfamily D member 2	SMARCD2;SMARCD2	NA	Q92925;Q92925-3	5.4002	0.7673	XT NP A	2023ms1276	nucleosome disassembly [GO:0006337]; chromatin remodeling [GO:0006338]; regulation of transcription by RNA polymerase II [GO:0006357]; positive regulation of transcription, DNA-templated [GO:0045893];	nucleosomal DNA binding [GO:0031492]; transcription coactivator activity [GO:0003713]; protein binding [GO:0005515]; transcription coregulator activity [GO:0003712];	chromatin [GO:0000785]; nucleoplasm [GO:0005654]; SWI/SNF complex [GO:0016514]; protein-containing complex [GO:0032991]; nucleus [GO:0005634];
Nafisa_SEN1	SWI/SNF-related matrix-associated actin-dependent regulator of chromatin subfamily D member 2;Isoform of Q92925, Isoform 3 of SWI/SNF-related matrix-associated actin-dependent regulator of chromatin subfamily D member 2	SMARCD2;SMARCD2	NA	Q92925;Q92925-3	5.3881	0.7704	XT NP A	2023ms1276	nucleosome disassembly [GO:0006337]; chromatin remodeling [GO:0006338]; regulation of transcription by RNA polymerase II [GO:0006357]; positive regulation of transcription, DNA-templated [GO:0045893];	nucleosomal DNA binding [GO:0031492]; transcription coactivator activity [GO:0003713]; protein binding [GO:0005515]; transcription coregulator activity [GO:0003712];	chromatin [GO:0000785]; nucleoplasm [GO:0005654]; SWI/SNF complex [GO:0016514]; protein-containing complex [GO:0032991]; nucleus [GO:0005634];
Nafisa_PRO7	SWI/SNF-related matrix-associated actin-dependent regulator of chromatin subfamily D member 2;Isoform of Q92925, Isoform 3 of SWI/SNF-related matrix-associated actin-dependent regulator of chromatin subfamily D member 2	SMARCD2;SMARCD2	NA	Q92925;Q92925-3	4.8692	0.3143	XT NP A	2023ms1276	nucleosome disassembly [GO:0006337]; chromatin remodeling [GO:0006338]; regulation of transcription by RNA polymerase II [GO:0006357]; positive regulation of transcription, DNA-templated [GO:0045893];	nucleosomal DNA binding [GO:0031492]; transcription coactivator activity [GO:0003713]; protein binding [GO:0005515]; transcription coregulator activity [GO:0003712];	chromatin [GO:0000785]; nucleoplasm [GO:0005654]; SWI/SNF complex [GO:0016514]; protein-containing complex [GO:0032991]; nucleus [GO:0005634];
Nafisa_PRO6	SWI/SNF-related matrix-associated actin-dependent regulator of chromatin subfamily D member 2;Isoform of Q92925, Isoform 3 of SWI/SNF-related matrix-associated actin-dependent regulator of chromatin subfamily D member 2	SMARCD2;SMARCD2	NA	Q92925;Q92925-3	4.827	0.2819	XT NP A	2023ms1276	nucleosome disassembly [GO:0006337]; chromatin remodeling [GO:0006338]; regulation of transcription by RNA polymerase II [GO:0006357]; positive regulation of transcription, DNA-templated [GO:0045893];	nucleosomal DNA binding [GO:0031492]; transcription coactivator activity [GO:0003713]; protein binding [GO:0005515]; transcription coregulator activity [GO:0003712];	chromatin [GO:0000785]; nucleoplasm [GO:0005654]; SWI/SNF complex [GO:0016514]; protein-containing complex [GO:0032991]; nucleus [GO:0005634];
Nafisa_PRO5	SWI/SNF-related matrix-associated actin-dependent regulator of chromatin subfamily D member 2;Isoform of Q92925, Isoform 3 of SWI/SNF-related matrix-associated actin-dependent regulator of chromatin subfamily D member 2	SMARCD2;SMARCD2	NA	Q92925;Q92925-3	4.8065	0.2693	XT NP A	2023ms1276	nucleosome disassembly [GO:0006337]; chromatin remodeling [GO:0006338]; regulation of transcription by RNA polymerase II [GO:0006357]; positive regulation of transcription, DNA-templated [GO:0045893];	nucleosomal DNA binding [GO:0031492]; transcription coactivator activity [GO:0003713]; protein binding [GO:0005515]; transcription coregulator activity [GO:0003712];	chromatin [GO:0000785]; nucleoplasm [GO:0005654]; SWI/SNF complex [GO:0016514]; protein-containing complex [GO:0032991]; nucleus [GO:0005634];
Nafisa_PRO4	SWI/SNF-related matrix-associated actin-dependent regulator of chromatin subfamily D member 2;Isoform of Q92925, Isoform 3 of SWI/SNF-related matrix-associated actin-dependent regulator of chromatin subfamily D member 2	SMARCD2;SMARCD2	NA	Q92925;Q92925-3	4.8917	0.3195	XT NP A	2023ms1276	nucleosome disassembly [GO:0006337]; chromatin remodeling [GO:0006338]; regulation of transcription by RNA polymerase II [GO:0006357]; positive regulation of transcription, DNA-templated [GO:0045893];	nucleosomal DNA binding [GO:0031492]; transcription coactivator activity [GO:0003713]; protein binding [GO:0005515]; transcription coregulator activity [GO:0003712];	chromatin [GO:0000785]; nucleoplasm [GO:0005654]; SWI/SNF complex [GO:0016514]; protein-containing complex [GO:0032991]; nucleus [GO:0005634];
Nafisa_PRO3	SWI/SNF-related matrix-associated actin-dependent regulator of chromatin subfamily D member 2;Isoform of Q92925, Isoform 3 of SWI/SNF-related matrix-associated actin-dependent regulator of chromatin subfamily D member 2	SMARCD2;SMARCD2	NA	Q92925;Q92925-3	4.874	0.3035	XT NP A	2023ms1276	nucleosome disassembly [GO:0006337]; chromatin remodeling [GO:0006338]; regulation of transcription by RNA polymerase II [GO:0006357]; positive regulation of transcription, DNA-templated [GO:0045893];	nucleosomal DNA binding [GO:0031492]; transcription coactivator activity [GO:0003713]; protein binding [GO:0005515]; transcription coregulator activity [GO:0003712];	chromatin [GO:0000785]; nucleoplasm [GO:0005654]; SWI/SNF complex [GO:0016514]; protein-containing complex [GO:0032991]; nucleus [GO:0005634];
Nafisa_PRO2	SWI/SNF-related matrix-associated actin-dependent regulator of chromatin subfamily D member 2;Isoform of Q92925, Isoform 3 of SWI/SNF-related matrix-associated actin-dependent regulator of chromatin subfamily D member 2	SMARCD2;SMARCD2	NA	Q92925;Q92925-3	4.8404	0.2887	XT NP A	2023ms1276	nucleosome disassembly [GO:0006337]; chromatin remodeling [GO:0006338]; regulation of transcription by RNA polymerase II [GO:0006357]; positive regulation of transcription, DNA-templated [GO:0045893];	nucleosomal DNA binding [GO:0031492]; transcription coactivator activity [GO:0003713]; protein binding [GO:0005515]; transcription coregulator activity [GO:0003712];	chromatin [GO:0000785]; nucleoplasm [GO:0005654]; SWI/SNF complex [GO:0016514]; protein-containing complex [GO:0032991]; nucleus [GO:0005634];
Nafisa_PRO1	SWI/SNF-related matrix-associated actin-dependent regulator of chromatin subfamily D member 2;Isoform of Q92925, Isoform 3 of SWI/SNF-related matrix-associated actin-dependent regulator of chromatin subfamily D member 2	SMARCD2;SMARCD2	NA	Q92925;Q92925-3	4.7801	0.2329	XT NP A	2023ms1276	nucleosome disassembly [GO:0006337]; chromatin remodeling [GO:0006338]; regulation of transcription by RNA polymerase II [GO:0006357]; positive regulation of transcription, DNA-templated [GO:0045893];	nucleosomal DNA binding [GO:0031492]; transcription coactivator activity [GO:0003713]; protein binding [GO:0005515]; transcription coregulator activity [GO:0003712];	chromatin [GO:0000785]; nucleoplasm [GO:0005654]; SWI/SNF complex [GO:0016514]; protein-containing complex [GO:0032991]; nucleus [GO:0005634];
Nafisa_SEN7	Spermidine synthase	SRM	P19623	P19623	5.6128	1.0001	XT NP B	2023ms1276	polyamine metabolic process [GO:0006595]; spermidine biosynthetic process [GO:0008295]; cellular response to leukemia inhibitory factor [GO:1990830]; polyamine biosynthetic process [GO:0006596]	spermidine synthase activity [GO:0004766]; protein binding [GO:0005515]; identical protein binding [GO:0042802]; protein homodimerization activity [GO:0042803]	cytosol [GO:0005829]
Nafisa_SEN6	Spermidine synthase	SRM	P19623	P19623	5.6821	1.055	XT NP B	2023ms1276	polyamine metabolic process [GO:0006595]; spermidine biosynthetic process [GO:0008295]; cellular response to leukemia inhibitory factor [GO:1990830]; polyamine biosynthetic process [GO:0006596]	spermidine synthase activity [GO:0004766]; protein binding [GO:0005515]; identical protein binding [GO:0042802]; protein homodimerization activity [GO:0042803]	cytosol [GO:0005829]
Nafisa_SEN5	Spermidine synthase	SRM	P19623	P19623	5.7217	1.0686	XT NP B	2023ms1276	polyamine metabolic process [GO:0006595]; spermidine biosynthetic process [GO:0008295]; cellular response to leukemia inhibitory factor [GO:1990830]; polyamine biosynthetic process [GO:0006596]	spermidine synthase activity [GO:0004766]; protein binding [GO:0005515]; identical protein binding [GO:0042802]; protein homodimerization activity [GO:0042803]	cytosol [GO:0005829]
Nafisa_SEN4	Spermidine synthase	SRM	P19623	P19623	5.618	0.9977	XT NP B	2023ms1276	polyamine metabolic process [GO:0006595]; spermidine biosynthetic process [GO:0008295]; cellular response to leukemia inhibitory factor [GO:1990830]; polyamine biosynthetic process [GO:0006596]	spermidine synthase activity [GO:0004766]; protein binding [GO:0005515]; identical protein binding [GO:0042802]; protein homodimerization activity [GO:0042803]	cytosol [GO:0005829]
Nafisa_SEN3	Spermidine synthase	SRM	P19623	P19623	5.604	0.9843	XT NP B	2023ms1276	polyamine metabolic process [GO:0006595]; spermidine biosynthetic process [GO:0008295]; cellular response to leukemia inhibitory factor [GO:1990830]; polyamine biosynthetic process [GO:0006596]	spermidine synthase activity [GO:0004766]; protein binding [GO:0005515]; identical protein binding [GO:0042802]; protein homodimerization activity [GO:0042803]	cytosol [GO:0005829]
Nafisa_SEN2	Spermidine synthase	SRM	P19623	P19623	5.6831	1.0502	XT NP B	2023ms1276	polyamine metabolic process [GO:0006595]; spermidine biosynthetic process [GO:0008295]; cellular response to leukemia inhibitory factor [GO:1990830]; polyamine biosynthetic process [GO:0006596]	spermidine synthase activity [GO:0004766]; protein binding [GO:0005515]; identical protein binding [GO:0042802]; protein homodimerization activity [GO:0042803]	cytosol [GO:0005829]
Nafisa_SEN1	Spermidine synthase	SRM	P19623	P19623	5.6461	1.0284	XT NP B	2023ms1276	polyamine metabolic process [GO:0006595]; spermidine biosynthetic process [GO:0008295]; cellular response to leukemia inhibitory factor [GO:1990830]; polyamine biosynthetic process [GO:0006596]	spermidine synthase activity [GO:0004766]; protein binding [GO:0005515]; identical protein binding [GO:0042802]; protein homodimerization activity [GO:0042803]	cytosol [GO:0005829]
Nafisa_PRO7	Spermidine synthase	SRM	P19623	P19623	4.9715	0.4166	XT NP B	2023ms1276	polyamine metabolic process [GO:0006595]; spermidine biosynthetic process [GO:0008295]; cellular response to leukemia inhibitory factor [GO:1990830]; polyamine biosynthetic process [GO:0006596]	spermidine synthase activity [GO:0004766]; protein binding [GO:0005515]; identical protein binding [GO:0042802]; protein homodimerization activity [GO:0042803]	cytosol [GO:0005829]
Nafisa_PRO6	Spermidine synthase	SRM	P19623	P19623	4.9798	0.4347	XT NP B	2023ms1276	polyamine metabolic process [GO:0006595]; spermidine biosynthetic process [GO:0008295]; cellular response to leukemia inhibitory factor [GO:1990830]; polyamine biosynthetic process [GO:0006596]	spermidine synthase activity [GO:0004766]; protein binding [GO:0005515]; identical protein binding [GO:0042802]; protein homodimerization activity [GO:0042803]	cytosol [GO:0005829]
Nafisa_PRO5	Spermidine synthase	SRM	P19623	P19623	4.956	0.4188	XT NP B	2023ms1276	polyamine metabolic process [GO:0006595]; spermidine biosynthetic process [GO:0008295]; cellular response to leukemia inhibitory factor [GO:1990830]; polyamine biosynthetic process [GO:0006596]	spermidine synthase activity [GO:0004766]; protein binding [GO:0005515]; identical protein binding [GO:0042802]; protein homodimerization activity [GO:0042803]	cytosol [GO:0005829]
Nafisa_PRO4	Spermidine synthase	SRM	P19623	P19623	5.0409	0.4687	XT NP B	2023ms1276	polyamine metabolic process [GO:0006595]; spermidine biosynthetic process [GO:0008295]; cellular response to leukemia inhibitory factor [GO:1990830]; polyamine biosynthetic process [GO:0006596]	spermidine synthase activity [GO:0004766]; protein binding [GO:0005515]; identical protein binding [GO:0042802]; protein homodimerization activity [GO:0042803]	cytosol [GO:0005829]
Nafisa_PRO3	Spermidine synthase	SRM	P19623	P19623	5.0237	0.4532	XT NP B	2023ms1276	polyamine metabolic process [GO:0006595]; spermidine biosynthetic process [GO:0008295]; cellular response to leukemia inhibitory factor [GO:1990830]; polyamine biosynthetic process [GO:0006596]	spermidine synthase activity [GO:0004766]; protein binding [GO:0005515]; identical protein binding [GO:0042802]; protein homodimerization activity [GO:0042803]	cytosol [GO:0005829]
Nafisa_PRO2	Spermidine synthase	SRM	P19623	P19623	5.008	0.4563	XT NP B	2023ms1276	polyamine metabolic process [GO:0006595]; spermidine biosynthetic process [GO:0008295]; cellular response to leukemia inhibitory factor [GO:1990830]; polyamine biosynthetic process [GO:0006596]	spermidine synthase activity [GO:0004766]; protein binding [GO:0005515]; identical protein binding [GO:0042802]; protein homodimerization activity [GO:0042803]	cytosol [GO:0005829]
Nafisa_PRO1	Spermidine synthase	SRM	P19623	P19623	4.9339	0.3866	XT NP B	2023ms1276	polyamine metabolic process [GO:0006595]; spermidine biosynthetic process [GO:0008295]; cellular response to leukemia inhibitory factor [GO:1990830]; polyamine biosynthetic process [GO:0006596]	spermidine synthase activity [GO:0004766]; protein binding [GO:0005515]; identical protein binding [GO:0042802]; protein homodimerization activity [GO:0042803]	cytosol [GO:0005829]
Nafisa_SEN7	Nicotinate phosphoribosyltransferase	NAPRT	Q6XQN6	A5PK51	5.2236	0.6108	XT NP B	2023ms1276	NA	NA	NA
Nafisa_SEN6	Nicotinate phosphoribosyltransferase	NAPRT	Q6XQN6	A5PK51	5.197	0.5699	XT NP B	2023ms1276	NA	NA	NA
Nafisa_SEN5	Nicotinate phosphoribosyltransferase	NAPRT	Q6XQN6	A5PK51	5.2311	0.578	XT NP B	2023ms1276	NA	NA	NA
Nafisa_SEN4	Nicotinate phosphoribosyltransferase	NAPRT	Q6XQN6	A5PK51	5.2183	0.598	XT NP B	2023ms1276	NA	NA	NA
Nafisa_SEN3	Nicotinate phosphoribosyltransferase	NAPRT	Q6XQN6	A5PK51	5.2175	0.5979	XT NP B	2023ms1276	NA	NA	NA
Nafisa_SEN2	Nicotinate phosphoribosyltransferase	NAPRT	Q6XQN6	A5PK51	5.239	0.6061	XT NP B	2023ms1276	NA	NA	NA
Nafisa_SEN1	Nicotinate phosphoribosyltransferase	NAPRT	Q6XQN6	A5PK51	5.1902	0.5725	XT NP B	2023ms1276	NA	NA	NA
Nafisa_PRO7	Nicotinate phosphoribosyltransferase	NAPRT	Q6XQN6	A5PK51	5.1807	0.6258	XT NP B	2023ms1276	NA	NA	NA
Nafisa_PRO6	Nicotinate phosphoribosyltransferase	NAPRT	Q6XQN6	A5PK51	5.2163	0.6713	XT NP B	2023ms1276	NA	NA	NA
Nafisa_PRO5	Nicotinate phosphoribosyltransferase	NAPRT	Q6XQN6	A5PK51	5.2111	0.6739	XT NP B	2023ms1276	NA	NA	NA
Nafisa_PRO4	Nicotinate phosphoribosyltransferase	NAPRT	Q6XQN6	A5PK51	5.1976	0.6254	XT NP B	2023ms1276	NA	NA	NA
Nafisa_PRO3	Nicotinate phosphoribosyltransferase	NAPRT	Q6XQN6	A5PK51	5.243	0.6725	XT NP B	2023ms1276	NA	NA	NA
Nafisa_PRO2	Nicotinate phosphoribosyltransferase	NAPRT	Q6XQN6	A5PK51	5.2272	0.6755	XT NP B	2023ms1276	NA	NA	NA
Nafisa_PRO1	Nicotinate phosphoribosyltransferase	NAPRT	Q6XQN6	A5PK51	5.2152	0.6679	XT NP B	2023ms1276	NA	NA	NA
Nafisa_SEN7	mRNA turnover protein 4 homolog	MRTO4	A0A024RAE1	Q9UKD2	5.6059	0.9931	XT NP A	2023ms1276	ribosomal large subunit assembly [GO:0000027]; rRNA processing [GO:0006364]; nuclear-transcribed mRNA catabolic process [GO:0000956]; ribosomal large subunit biogenesis [GO:0042273]	RNA binding [GO:0003723]; protein binding [GO:0005515]	cytoplasm [GO:0005737]; nucleolus [GO:0005730]; preribosome, large subunit precursor [GO:0030687]
Nafisa_SEN6	mRNA turnover protein 4 homolog	MRTO4	A0A024RAE1	Q9UKD2	5.6463	1.0192	XT NP A	2023ms1276	ribosomal large subunit assembly [GO:0000027]; rRNA processing [GO:0006364]; nuclear-transcribed mRNA catabolic process [GO:0000956]; ribosomal large subunit biogenesis [GO:0042273]	RNA binding [GO:0003723]; protein binding [GO:0005515]	cytoplasm [GO:0005737]; nucleolus [GO:0005730]; preribosome, large subunit precursor [GO:0030687]
Nafisa_SEN5	mRNA turnover protein 4 homolog	MRTO4	A0A024RAE1	Q9UKD2	5.6745	1.0214	XT NP A	2023ms1276	ribosomal large subunit assembly [GO:0000027]; rRNA processing [GO:0006364]; nuclear-transcribed mRNA catabolic process [GO:0000956]; ribosomal large subunit biogenesis [GO:0042273]	RNA binding [GO:0003723]; protein binding [GO:0005515]	cytoplasm [GO:0005737]; nucleolus [GO:0005730]; preribosome, large subunit precursor [GO:0030687]
Nafisa_SEN4	mRNA turnover protein 4 homolog	MRTO4	A0A024RAE1	Q9UKD2	5.6014	0.9811	XT NP A	2023ms1276	ribosomal large subunit assembly [GO:0000027]; rRNA processing [GO:0006364]; nuclear-transcribed mRNA catabolic process [GO:0000956]; ribosomal large subunit biogenesis [GO:0042273]	RNA binding [GO:0003723]; protein binding [GO:0005515]	cytoplasm [GO:0005737]; nucleolus [GO:0005730]; preribosome, large subunit precursor [GO:0030687]
Nafisa_SEN3	mRNA turnover protein 4 homolog	MRTO4	A0A024RAE1	Q9UKD2	5.6233	1.0037	XT NP A	2023ms1276	ribosomal large subunit assembly [GO:0000027]; rRNA processing [GO:0006364]; nuclear-transcribed mRNA catabolic process [GO:0000956]; ribosomal large subunit biogenesis [GO:0042273]	RNA binding [GO:0003723]; protein binding [GO:0005515]	cytoplasm [GO:0005737]; nucleolus [GO:0005730]; preribosome, large subunit precursor [GO:0030687]
Nafisa_SEN2	mRNA turnover protein 4 homolog	MRTO4	A0A024RAE1	Q9UKD2	5.6379	1.005	XT NP A	2023ms1276	ribosomal large subunit assembly [GO:0000027]; rRNA processing [GO:0006364]; nuclear-transcribed mRNA catabolic process [GO:0000956]; ribosomal large subunit biogenesis [GO:0042273]	RNA binding [GO:0003723]; protein binding [GO:0005515]	cytoplasm [GO:0005737]; nucleolus [GO:0005730]; preribosome, large subunit precursor [GO:0030687]
Nafisa_SEN1	mRNA turnover protein 4 homolog	MRTO4	A0A024RAE1	Q9UKD2	5.6151	0.9974	XT NP A	2023ms1276	ribosomal large subunit assembly [GO:0000027]; rRNA processing [GO:0006364]; nuclear-transcribed mRNA catabolic process [GO:0000956]; ribosomal large subunit biogenesis [GO:0042273]	RNA binding [GO:0003723]; protein binding [GO:0005515]	cytoplasm [GO:0005737]; nucleolus [GO:0005730]; preribosome, large subunit precursor [GO:0030687]
Nafisa_PRO7	mRNA turnover protein 4 homolog	MRTO4	A0A024RAE1	Q9UKD2	5.1768	0.622	XT NP A	2023ms1276	ribosomal large subunit assembly [GO:0000027]; rRNA processing [GO:0006364]; nuclear-transcribed mRNA catabolic process [GO:0000956]; ribosomal large subunit biogenesis [GO:0042273]	RNA binding [GO:0003723]; protein binding [GO:0005515]	cytoplasm [GO:0005737]; nucleolus [GO:0005730]; preribosome, large subunit precursor [GO:0030687]
Nafisa_PRO6	mRNA turnover protein 4 homolog	MRTO4	A0A024RAE1	Q9UKD2	5.0787	0.5336	XT NP A	2023ms1276	ribosomal large subunit assembly [GO:0000027]; rRNA processing [GO:0006364]; nuclear-transcribed mRNA catabolic process [GO:0000956]; ribosomal large subunit biogenesis [GO:0042273]	RNA binding [GO:0003723]; protein binding [GO:0005515]	cytoplasm [GO:0005737]; nucleolus [GO:0005730]; preribosome, large subunit precursor [GO:0030687]
Nafisa_PRO5	mRNA turnover protein 4 homolog	MRTO4	A0A024RAE1	Q9UKD2	5.1059	0.5688	XT NP A	2023ms1276	ribosomal large subunit assembly [GO:0000027]; rRNA processing [GO:0006364]; nuclear-transcribed mRNA catabolic process [GO:0000956]; ribosomal large subunit biogenesis [GO:0042273]	RNA binding [GO:0003723]; protein binding [GO:0005515]	cytoplasm [GO:0005737]; nucleolus [GO:0005730]; preribosome, large subunit precursor [GO:0030687]
Nafisa_PRO4	mRNA turnover protein 4 homolog	MRTO4	A0A024RAE1	Q9UKD2	5.2417	0.6695	XT NP A	2023ms1276	ribosomal large subunit assembly [GO:0000027]; rRNA processing [GO:0006364]; nuclear-transcribed mRNA catabolic process [GO:0000956]; ribosomal large subunit biogenesis [GO:0042273]	RNA binding [GO:0003723]; protein binding [GO:0005515]	cytoplasm [GO:0005737]; nucleolus [GO:0005730]; preribosome, large subunit precursor [GO:0030687]
Nafisa_PRO3	mRNA turnover protein 4 homolog	MRTO4	A0A024RAE1	Q9UKD2	5.2071	0.6366	XT NP A	2023ms1276	ribosomal large subunit assembly [GO:0000027]; rRNA processing [GO:0006364]; nuclear-transcribed mRNA catabolic process [GO:0000956]; ribosomal large subunit biogenesis [GO:0042273]	RNA binding [GO:0003723]; protein binding [GO:0005515]	cytoplasm [GO:0005737]; nucleolus [GO:0005730]; preribosome, large subunit precursor [GO:0030687]
Nafisa_PRO2	mRNA turnover protein 4 homolog	MRTO4	A0A024RAE1	Q9UKD2	5.1619	0.6101	XT NP A	2023ms1276	ribosomal large subunit assembly [GO:0000027]; rRNA processing [GO:0006364]; nuclear-transcribed mRNA catabolic process [GO:0000956]; ribosomal large subunit biogenesis [GO:0042273]	RNA binding [GO:0003723]; protein binding [GO:0005515]	cytoplasm [GO:0005737]; nucleolus [GO:0005730]; preribosome, large subunit precursor [GO:0030687]
Nafisa_PRO1	mRNA turnover protein 4 homolog	MRTO4	A0A024RAE1	Q9UKD2	5.0878	0.5406	XT NP A	2023ms1276	ribosomal large subunit assembly [GO:0000027]; rRNA processing [GO:0006364]; nuclear-transcribed mRNA catabolic process [GO:0000956]; ribosomal large subunit biogenesis [GO:0042273]	RNA binding [GO:0003723]; protein binding [GO:0005515]	cytoplasm [GO:0005737]; nucleolus [GO:0005730]; preribosome, large subunit precursor [GO:0030687]
Nafisa_SEN7	Coiled-coil domain-containing protein 124	CCDC124	A0A024R7M8	Q96CT7	5.2444	0.6316	XT NP A	2023ms1276	cell cycle [GO:0007049]; cell division [GO:0051301]	RNA binding [GO:0003723]	microtubule organizing center [GO:0005815]; cytosol [GO:0005829]; plasma membrane [GO:0005886]; midbody [GO:0030496]
Nafisa_SEN6	Coiled-coil domain-containing protein 124	CCDC124	A0A024R7M8	Q96CT7	5.2569	0.6298	XT NP A	2023ms1276	cell cycle [GO:0007049]; cell division [GO:0051301]	RNA binding [GO:0003723]	microtubule organizing center [GO:0005815]; cytosol [GO:0005829]; plasma membrane [GO:0005886]; midbody [GO:0030496]
Nafisa_SEN5	Coiled-coil domain-containing protein 124	CCDC124	A0A024R7M8	Q96CT7	5.2735	0.6204	XT NP A	2023ms1276	cell cycle [GO:0007049]; cell division [GO:0051301]	RNA binding [GO:0003723]	microtubule organizing center [GO:0005815]; cytosol [GO:0005829]; plasma membrane [GO:0005886]; midbody [GO:0030496]
Nafisa_SEN4	Coiled-coil domain-containing protein 124	CCDC124	A0A024R7M8	Q96CT7	5.2704	0.65	XT NP A	2023ms1276	cell cycle [GO:0007049]; cell division [GO:0051301]	RNA binding [GO:0003723]	microtubule organizing center [GO:0005815]; cytosol [GO:0005829]; plasma membrane [GO:0005886]; midbody [GO:0030496]
Nafisa_SEN3	Coiled-coil domain-containing protein 124	CCDC124	A0A024R7M8	Q96CT7	5.2682	0.6486	XT NP A	2023ms1276	cell cycle [GO:0007049]; cell division [GO:0051301]	RNA binding [GO:0003723]	microtubule organizing center [GO:0005815]; cytosol [GO:0005829]; plasma membrane [GO:0005886]; midbody [GO:0030496]
Nafisa_SEN2	Coiled-coil domain-containing protein 124	CCDC124	A0A024R7M8	Q96CT7	5.2619	0.629	XT NP A	2023ms1276	cell cycle [GO:0007049]; cell division [GO:0051301]	RNA binding [GO:0003723]	microtubule organizing center [GO:0005815]; cytosol [GO:0005829]; plasma membrane [GO:0005886]; midbody [GO:0030496]
Nafisa_SEN1	Coiled-coil domain-containing protein 124	CCDC124	A0A024R7M8	Q96CT7	5.2464	0.6286	XT NP A	2023ms1276	cell cycle [GO:0007049]; cell division [GO:0051301]	RNA binding [GO:0003723]	microtubule organizing center [GO:0005815]; cytosol [GO:0005829]; plasma membrane [GO:0005886]; midbody [GO:0030496]
Nafisa_PRO7	Coiled-coil domain-containing protein 124	CCDC124	A0A024R7M8	Q96CT7	5.0196	0.4647	XT NP A	2023ms1276	cell cycle [GO:0007049]; cell division [GO:0051301]	RNA binding [GO:0003723]	microtubule organizing center [GO:0005815]; cytosol [GO:0005829]; plasma membrane [GO:0005886]; midbody [GO:0030496]
Nafisa_PRO6	Coiled-coil domain-containing protein 124	CCDC124	A0A024R7M8	Q96CT7	4.9765	0.4315	XT NP A	2023ms1276	cell cycle [GO:0007049]; cell division [GO:0051301]	RNA binding [GO:0003723]	microtubule organizing center [GO:0005815]; cytosol [GO:0005829]; plasma membrane [GO:0005886]; midbody [GO:0030496]
Nafisa_PRO5	Coiled-coil domain-containing protein 124	CCDC124	A0A024R7M8	Q96CT7	4.982	0.4448	XT NP A	2023ms1276	cell cycle [GO:0007049]; cell division [GO:0051301]	RNA binding [GO:0003723]	microtubule organizing center [GO:0005815]; cytosol [GO:0005829]; plasma membrane [GO:0005886]; midbody [GO:0030496]
Nafisa_PRO4	Coiled-coil domain-containing protein 124	CCDC124	A0A024R7M8	Q96CT7	5.0381	0.4659	XT NP A	2023ms1276	cell cycle [GO:0007049]; cell division [GO:0051301]	RNA binding [GO:0003723]	microtubule organizing center [GO:0005815]; cytosol [GO:0005829]; plasma membrane [GO:0005886]; midbody [GO:0030496]
Nafisa_PRO3	Coiled-coil domain-containing protein 124	CCDC124	A0A024R7M8	Q96CT7	5.0276	0.4571	XT NP A	2023ms1276	cell cycle [GO:0007049]; cell division [GO:0051301]	RNA binding [GO:0003723]	microtubule organizing center [GO:0005815]; cytosol [GO:0005829]; plasma membrane [GO:0005886]; midbody [GO:0030496]
Nafisa_PRO2	Coiled-coil domain-containing protein 124	CCDC124	A0A024R7M8	Q96CT7	5.0112	0.4595	XT NP A	2023ms1276	cell cycle [GO:0007049]; cell division [GO:0051301]	RNA binding [GO:0003723]	microtubule organizing center [GO:0005815]; cytosol [GO:0005829]; plasma membrane [GO:0005886]; midbody [GO:0030496]
Nafisa_PRO1	Coiled-coil domain-containing protein 124	CCDC124	A0A024R7M8	Q96CT7	4.9747	0.4274	XT NP A	2023ms1276	cell cycle [GO:0007049]; cell division [GO:0051301]	RNA binding [GO:0003723]	microtubule organizing center [GO:0005815]; cytosol [GO:0005829]; plasma membrane [GO:0005886]; midbody [GO:0030496]
Nafisa_SEN7	Protein Red	IK	Q13123	Q13123	4.6723	0.0595	XT NP A	2023ms1276	mitotic cell cycle [GO:0000278]; mRNA splicing, via spliceosome [GO:0000398]; mitotic spindle assembly checkpoint signaling [GO:0007094]; protein localization to kinetochore [GO:0034501]	protein binding [GO:0005515]; identical protein binding [GO:0042802]	nuclear chromosome [GO:0000228]; mitotic spindle pole [GO:0097431]; nucleus [GO:0005634]; nucleoplasm [GO:0005654]; cytoplasm [GO:0005737]; nuclear speck [GO:0016607]; U2-type precatalytic spliceosome [GO:0071005]
Nafisa_SEN6	Protein Red	IK	Q13123	Q13123	4.6792	0.0521	XT NP A	2023ms1276	mitotic cell cycle [GO:0000278]; mRNA splicing, via spliceosome [GO:0000398]; mitotic spindle assembly checkpoint signaling [GO:0007094]; protein localization to kinetochore [GO:0034501]	protein binding [GO:0005515]; identical protein binding [GO:0042802]	nuclear chromosome [GO:0000228]; mitotic spindle pole [GO:0097431]; nucleus [GO:0005634]; nucleoplasm [GO:0005654]; cytoplasm [GO:0005737]; nuclear speck [GO:0016607]; U2-type precatalytic spliceosome [GO:0071005]
Nafisa_SEN5	Protein Red	IK	Q13123	Q13123	4.7012	0.0481	XT NP A	2023ms1276	mitotic cell cycle [GO:0000278]; mRNA splicing, via spliceosome [GO:0000398]; mitotic spindle assembly checkpoint signaling [GO:0007094]; protein localization to kinetochore [GO:0034501]	protein binding [GO:0005515]; identical protein binding [GO:0042802]	nuclear chromosome [GO:0000228]; mitotic spindle pole [GO:0097431]; nucleus [GO:0005634]; nucleoplasm [GO:0005654]; cytoplasm [GO:0005737]; nuclear speck [GO:0016607]; U2-type precatalytic spliceosome [GO:0071005]
Nafisa_SEN4	Protein Red	IK	Q13123	Q13123	4.6765	0.0562	XT NP A	2023ms1276	mitotic cell cycle [GO:0000278]; mRNA splicing, via spliceosome [GO:0000398]; mitotic spindle assembly checkpoint signaling [GO:0007094]; protein localization to kinetochore [GO:0034501]	protein binding [GO:0005515]; identical protein binding [GO:0042802]	nuclear chromosome [GO:0000228]; mitotic spindle pole [GO:0097431]; nucleus [GO:0005634]; nucleoplasm [GO:0005654]; cytoplasm [GO:0005737]; nuclear speck [GO:0016607]; U2-type precatalytic spliceosome [GO:0071005]
Nafisa_SEN3	Protein Red	IK	Q13123	Q13123	4.7011	0.0814	XT NP A	2023ms1276	mitotic cell cycle [GO:0000278]; mRNA splicing, via spliceosome [GO:0000398]; mitotic spindle assembly checkpoint signaling [GO:0007094]; protein localization to kinetochore [GO:0034501]	protein binding [GO:0005515]; identical protein binding [GO:0042802]	nuclear chromosome [GO:0000228]; mitotic spindle pole [GO:0097431]; nucleus [GO:0005634]; nucleoplasm [GO:0005654]; cytoplasm [GO:0005737]; nuclear speck [GO:0016607]; U2-type precatalytic spliceosome [GO:0071005]
Nafisa_SEN2	Protein Red	IK	Q13123	Q13123	4.7002	0.0673	XT NP A	2023ms1276	mitotic cell cycle [GO:0000278]; mRNA splicing, via spliceosome [GO:0000398]; mitotic spindle assembly checkpoint signaling [GO:0007094]; protein localization to kinetochore [GO:0034501]	protein binding [GO:0005515]; identical protein binding [GO:0042802]	nuclear chromosome [GO:0000228]; mitotic spindle pole [GO:0097431]; nucleus [GO:0005634]; nucleoplasm [GO:0005654]; cytoplasm [GO:0005737]; nuclear speck [GO:0016607]; U2-type precatalytic spliceosome [GO:0071005]
Nafisa_SEN1	Protein Red	IK	Q13123	Q13123	4.643	0.0253	XT NP A	2023ms1276	mitotic cell cycle [GO:0000278]; mRNA splicing, via spliceosome [GO:0000398]; mitotic spindle assembly checkpoint signaling [GO:0007094]; protein localization to kinetochore [GO:0034501]	protein binding [GO:0005515]; identical protein binding [GO:0042802]	nuclear chromosome [GO:0000228]; mitotic spindle pole [GO:0097431]; nucleus [GO:0005634]; nucleoplasm [GO:0005654]; cytoplasm [GO:0005737]; nuclear speck [GO:0016607]; U2-type precatalytic spliceosome [GO:0071005]
Nafisa_PRO7	Protein Red	IK	Q13123	Q13123	4.509	-0.0459	XT NP A	2023ms1276	mitotic cell cycle [GO:0000278]; mRNA splicing, via spliceosome [GO:0000398]; mitotic spindle assembly checkpoint signaling [GO:0007094]; protein localization to kinetochore [GO:0034501]	protein binding [GO:0005515]; identical protein binding [GO:0042802]	nuclear chromosome [GO:0000228]; mitotic spindle pole [GO:0097431]; nucleus [GO:0005634]; nucleoplasm [GO:0005654]; cytoplasm [GO:0005737]; nuclear speck [GO:0016607]; U2-type precatalytic spliceosome [GO:0071005]
Nafisa_PRO6	Protein Red	IK	Q13123	Q13123	4.4682	-0.0768	XT NP A	2023ms1276	mitotic cell cycle [GO:0000278]; mRNA splicing, via spliceosome [GO:0000398]; mitotic spindle assembly checkpoint signaling [GO:0007094]; protein localization to kinetochore [GO:0034501]	protein binding [GO:0005515]; identical protein binding [GO:0042802]	nuclear chromosome [GO:0000228]; mitotic spindle pole [GO:0097431]; nucleus [GO:0005634]; nucleoplasm [GO:0005654]; cytoplasm [GO:0005737]; nuclear speck [GO:0016607]; U2-type precatalytic spliceosome [GO:0071005]
Nafisa_PRO5	Protein Red	IK	Q13123	Q13123	4.4067	-0.1305	XT NP A	2023ms1276	mitotic cell cycle [GO:0000278]; mRNA splicing, via spliceosome [GO:0000398]; mitotic spindle assembly checkpoint signaling [GO:0007094]; protein localization to kinetochore [GO:0034501]	protein binding [GO:0005515]; identical protein binding [GO:0042802]	nuclear chromosome [GO:0000228]; mitotic spindle pole [GO:0097431]; nucleus [GO:0005634]; nucleoplasm [GO:0005654]; cytoplasm [GO:0005737]; nuclear speck [GO:0016607]; U2-type precatalytic spliceosome [GO:0071005]
Nafisa_PRO4	Protein Red	IK	Q13123	Q13123	4.617	0.0448	XT NP A	2023ms1276	mitotic cell cycle [GO:0000278]; mRNA splicing, via spliceosome [GO:0000398]; mitotic spindle assembly checkpoint signaling [GO:0007094]; protein localization to kinetochore [GO:0034501]	protein binding [GO:0005515]; identical protein binding [GO:0042802]	nuclear chromosome [GO:0000228]; mitotic spindle pole [GO:0097431]; nucleus [GO:0005634]; nucleoplasm [GO:0005654]; cytoplasm [GO:0005737]; nuclear speck [GO:0016607]; U2-type precatalytic spliceosome [GO:0071005]
Nafisa_PRO3	Protein Red	IK	Q13123	Q13123	4.4972	-0.0733	XT NP A	2023ms1276	mitotic cell cycle [GO:0000278]; mRNA splicing, via spliceosome [GO:0000398]; mitotic spindle assembly checkpoint signaling [GO:0007094]; protein localization to kinetochore [GO:0034501]	protein binding [GO:0005515]; identical protein binding [GO:0042802]	nuclear chromosome [GO:0000228]; mitotic spindle pole [GO:0097431]; nucleus [GO:0005634]; nucleoplasm [GO:0005654]; cytoplasm [GO:0005737]; nuclear speck [GO:0016607]; U2-type precatalytic spliceosome [GO:0071005]
Nafisa_PRO2	Protein Red	IK	Q13123	Q13123	4.4104	-0.1414	XT NP A	2023ms1276	mitotic cell cycle [GO:0000278]; mRNA splicing, via spliceosome [GO:0000398]; mitotic spindle assembly checkpoint signaling [GO:0007094]; protein localization to kinetochore [GO:0034501]	protein binding [GO:0005515]; identical protein binding [GO:0042802]	nuclear chromosome [GO:0000228]; mitotic spindle pole [GO:0097431]; nucleus [GO:0005634]; nucleoplasm [GO:0005654]; cytoplasm [GO:0005737]; nuclear speck [GO:0016607]; U2-type precatalytic spliceosome [GO:0071005]
Nafisa_PRO1	Protein Red	IK	Q13123	Q13123	4.4885	-0.0587	XT NP A	2023ms1276	mitotic cell cycle [GO:0000278]; mRNA splicing, via spliceosome [GO:0000398]; mitotic spindle assembly checkpoint signaling [GO:0007094]; protein localization to kinetochore [GO:0034501]	protein binding [GO:0005515]; identical protein binding [GO:0042802]	nuclear chromosome [GO:0000228]; mitotic spindle pole [GO:0097431]; nucleus [GO:0005634]; nucleoplasm [GO:0005654]; cytoplasm [GO:0005737]; nuclear speck [GO:0016607]; U2-type precatalytic spliceosome [GO:0071005]
Nafisa_SEN7	ATP-dependent RNA helicase DDX42	DDX42	Q86XP3	Q86XP3	5.8089	1.1961	XT NP A	2023ms1276	protein localization [GO:0008104]; regulation of apoptotic process [GO:0042981]	RNA binding [GO:0003723]; RNA helicase activity [GO:0003724]; protein binding [GO:0005515]; ATP binding [GO:0005524]; ATP hydrolysis activity [GO:0016887]	nucleus [GO:0005634]; nucleoplasm [GO:0005654]; cytoplasm [GO:0005737]; cytosol [GO:0005829]; Cajal body [GO:0015030]; membrane [GO:0016020]; nuclear speck [GO:0016607]
Nafisa_SEN6	ATP-dependent RNA helicase DDX42	DDX42	Q86XP3	Q86XP3	5.8102	1.1832	XT NP A	2023ms1276	protein localization [GO:0008104]; regulation of apoptotic process [GO:0042981]	RNA binding [GO:0003723]; RNA helicase activity [GO:0003724]; protein binding [GO:0005515]; ATP binding [GO:0005524]; ATP hydrolysis activity [GO:0016887]	nucleus [GO:0005634]; nucleoplasm [GO:0005654]; cytoplasm [GO:0005737]; cytosol [GO:0005829]; Cajal body [GO:0015030]; membrane [GO:0016020]; nuclear speck [GO:0016607]
Nafisa_SEN5	ATP-dependent RNA helicase DDX42	DDX42	Q86XP3	Q86XP3	5.8245	1.1714	XT NP A	2023ms1276	protein localization [GO:0008104]; regulation of apoptotic process [GO:0042981]	RNA binding [GO:0003723]; RNA helicase activity [GO:0003724]; protein binding [GO:0005515]; ATP binding [GO:0005524]; ATP hydrolysis activity [GO:0016887]	nucleus [GO:0005634]; nucleoplasm [GO:0005654]; cytoplasm [GO:0005737]; cytosol [GO:0005829]; Cajal body [GO:0015030]; membrane [GO:0016020]; nuclear speck [GO:0016607]
Nafisa_SEN4	ATP-dependent RNA helicase DDX42	DDX42	Q86XP3	Q86XP3	5.8246	1.2043	XT NP A	2023ms1276	protein localization [GO:0008104]; regulation of apoptotic process [GO:0042981]	RNA binding [GO:0003723]; RNA helicase activity [GO:0003724]; protein binding [GO:0005515]; ATP binding [GO:0005524]; ATP hydrolysis activity [GO:0016887]	nucleus [GO:0005634]; nucleoplasm [GO:0005654]; cytoplasm [GO:0005737]; cytosol [GO:0005829]; Cajal body [GO:0015030]; membrane [GO:0016020]; nuclear speck [GO:0016607]
Nafisa_SEN3	ATP-dependent RNA helicase DDX42	DDX42	Q86XP3	Q86XP3	5.8239	1.2042	XT NP A	2023ms1276	protein localization [GO:0008104]; regulation of apoptotic process [GO:0042981]	RNA binding [GO:0003723]; RNA helicase activity [GO:0003724]; protein binding [GO:0005515]; ATP binding [GO:0005524]; ATP hydrolysis activity [GO:0016887]	nucleus [GO:0005634]; nucleoplasm [GO:0005654]; cytoplasm [GO:0005737]; cytosol [GO:0005829]; Cajal body [GO:0015030]; membrane [GO:0016020]; nuclear speck [GO:0016607]
Nafisa_SEN2	ATP-dependent RNA helicase DDX42	DDX42	Q86XP3	Q86XP3	5.7615	1.1286	XT NP A	2023ms1276	protein localization [GO:0008104]; regulation of apoptotic process [GO:0042981]	RNA binding [GO:0003723]; RNA helicase activity [GO:0003724]; protein binding [GO:0005515]; ATP binding [GO:0005524]; ATP hydrolysis activity [GO:0016887]	nucleus [GO:0005634]; nucleoplasm [GO:0005654]; cytoplasm [GO:0005737]; cytosol [GO:0005829]; Cajal body [GO:0015030]; membrane [GO:0016020]; nuclear speck [GO:0016607]
Nafisa_SEN1	ATP-dependent RNA helicase DDX42	DDX42	Q86XP3	Q86XP3	5.7428	1.1251	XT NP A	2023ms1276	protein localization [GO:0008104]; regulation of apoptotic process [GO:0042981]	RNA binding [GO:0003723]; RNA helicase activity [GO:0003724]; protein binding [GO:0005515]; ATP binding [GO:0005524]; ATP hydrolysis activity [GO:0016887]	nucleus [GO:0005634]; nucleoplasm [GO:0005654]; cytoplasm [GO:0005737]; cytosol [GO:0005829]; Cajal body [GO:0015030]; membrane [GO:0016020]; nuclear speck [GO:0016607]
Nafisa_PRO7	ATP-dependent RNA helicase DDX42	DDX42	Q86XP3	Q86XP3	5.3139	0.7591	XT NP A	2023ms1276	protein localization [GO:0008104]; regulation of apoptotic process [GO:0042981]	RNA binding [GO:0003723]; RNA helicase activity [GO:0003724]; protein binding [GO:0005515]; ATP binding [GO:0005524]; ATP hydrolysis activity [GO:0016887]	nucleus [GO:0005634]; nucleoplasm [GO:0005654]; cytoplasm [GO:0005737]; cytosol [GO:0005829]; Cajal body [GO:0015030]; membrane [GO:0016020]; nuclear speck [GO:0016607]
Nafisa_PRO6	ATP-dependent RNA helicase DDX42	DDX42	Q86XP3	Q86XP3	5.2701	0.725	XT NP A	2023ms1276	protein localization [GO:0008104]; regulation of apoptotic process [GO:0042981]	RNA binding [GO:0003723]; RNA helicase activity [GO:0003724]; protein binding [GO:0005515]; ATP binding [GO:0005524]; ATP hydrolysis activity [GO:0016887]	nucleus [GO:0005634]; nucleoplasm [GO:0005654]; cytoplasm [GO:0005737]; cytosol [GO:0005829]; Cajal body [GO:0015030]; membrane [GO:0016020]; nuclear speck [GO:0016607]
Nafisa_PRO5	ATP-dependent RNA helicase DDX42	DDX42	Q86XP3	Q86XP3	5.2846	0.7474	XT NP A	2023ms1276	protein localization [GO:0008104]; regulation of apoptotic process [GO:0042981]	RNA binding [GO:0003723]; RNA helicase activity [GO:0003724]; protein binding [GO:0005515]; ATP binding [GO:0005524]; ATP hydrolysis activity [GO:0016887]	nucleus [GO:0005634]; nucleoplasm [GO:0005654]; cytoplasm [GO:0005737]; cytosol [GO:0005829]; Cajal body [GO:0015030]; membrane [GO:0016020]; nuclear speck [GO:0016607]
Nafisa_PRO4	ATP-dependent RNA helicase DDX42	DDX42	Q86XP3	Q86XP3	5.3678	0.7956	XT NP A	2023ms1276	protein localization [GO:0008104]; regulation of apoptotic process [GO:0042981]	RNA binding [GO:0003723]; RNA helicase activity [GO:0003724]; protein binding [GO:0005515]; ATP binding [GO:0005524]; ATP hydrolysis activity [GO:0016887]	nucleus [GO:0005634]; nucleoplasm [GO:0005654]; cytoplasm [GO:0005737]; cytosol [GO:0005829]; Cajal body [GO:0015030]; membrane [GO:0016020]; nuclear speck [GO:0016607]
Nafisa_PRO3	ATP-dependent RNA helicase DDX42	DDX42	Q86XP3	Q86XP3	5.4078	0.8372	XT NP A	2023ms1276	protein localization [GO:0008104]; regulation of apoptotic process [GO:0042981]	RNA binding [GO:0003723]; RNA helicase activity [GO:0003724]; protein binding [GO:0005515]; ATP binding [GO:0005524]; ATP hydrolysis activity [GO:0016887]	nucleus [GO:0005634]; nucleoplasm [GO:0005654]; cytoplasm [GO:0005737]; cytosol [GO:0005829]; Cajal body [GO:0015030]; membrane [GO:0016020]; nuclear speck [GO:0016607]
Nafisa_PRO2	ATP-dependent RNA helicase DDX42	DDX42	Q86XP3	Q86XP3	5.3114	0.7597	XT NP A	2023ms1276	protein localization [GO:0008104]; regulation of apoptotic process [GO:0042981]	RNA binding [GO:0003723]; RNA helicase activity [GO:0003724]; protein binding [GO:0005515]; ATP binding [GO:0005524]; ATP hydrolysis activity [GO:0016887]	nucleus [GO:0005634]; nucleoplasm [GO:0005654]; cytoplasm [GO:0005737]; cytosol [GO:0005829]; Cajal body [GO:0015030]; membrane [GO:0016020]; nuclear speck [GO:0016607]
Nafisa_PRO1	ATP-dependent RNA helicase DDX42	DDX42	Q86XP3	Q86XP3	5.2173	0.67	XT NP A	2023ms1276	protein localization [GO:0008104]; regulation of apoptotic process [GO:0042981]	RNA binding [GO:0003723]; RNA helicase activity [GO:0003724]; protein binding [GO:0005515]; ATP binding [GO:0005524]; ATP hydrolysis activity [GO:0016887]	nucleus [GO:0005634]; nucleoplasm [GO:0005654]; cytoplasm [GO:0005737]; cytosol [GO:0005829]; Cajal body [GO:0015030]; membrane [GO:0016020]; nuclear speck [GO:0016607]
Nafisa_SEN7	COMM domain-containing protein 3	COMMD3	Q9UBI1	Q9UBI1	4.6866	0.0738	XT NP A	2023ms1276	sodium ion transport [GO:0006814]	protein binding [GO:0005515]	extracellular region [GO:0005576]; nucleus [GO:0005634]; ficolin-1-rich granule lumen [GO:1904813]
Nafisa_SEN6	COMM domain-containing protein 3	COMMD3	Q9UBI1	Q9UBI1	4.6929	0.0658	XT NP A	2023ms1276	sodium ion transport [GO:0006814]	protein binding [GO:0005515]	extracellular region [GO:0005576]; nucleus [GO:0005634]; ficolin-1-rich granule lumen [GO:1904813]
Nafisa_SEN5	COMM domain-containing protein 3	COMMD3	Q9UBI1	Q9UBI1	4.7524	0.0993	XT NP A	2023ms1276	sodium ion transport [GO:0006814]	protein binding [GO:0005515]	extracellular region [GO:0005576]; nucleus [GO:0005634]; ficolin-1-rich granule lumen [GO:1904813]
Nafisa_SEN4	COMM domain-containing protein 3	COMMD3	Q9UBI1	Q9UBI1	4.6972	0.0769	XT NP A	2023ms1276	sodium ion transport [GO:0006814]	protein binding [GO:0005515]	extracellular region [GO:0005576]; nucleus [GO:0005634]; ficolin-1-rich granule lumen [GO:1904813]
Nafisa_SEN3	COMM domain-containing protein 3	COMMD3	Q9UBI1	Q9UBI1	4.6505	0.0308	XT NP A	2023ms1276	sodium ion transport [GO:0006814]	protein binding [GO:0005515]	extracellular region [GO:0005576]; nucleus [GO:0005634]; ficolin-1-rich granule lumen [GO:1904813]
Nafisa_SEN2	COMM domain-containing protein 3	COMMD3	Q9UBI1	Q9UBI1	4.6832	0.0503	XT NP A	2023ms1276	sodium ion transport [GO:0006814]	protein binding [GO:0005515]	extracellular region [GO:0005576]; nucleus [GO:0005634]; ficolin-1-rich granule lumen [GO:1904813]
Nafisa_SEN1	COMM domain-containing protein 3	COMMD3	Q9UBI1	Q9UBI1	4.6715	0.0538	XT NP A	2023ms1276	sodium ion transport [GO:0006814]	protein binding [GO:0005515]	extracellular region [GO:0005576]; nucleus [GO:0005634]; ficolin-1-rich granule lumen [GO:1904813]
Nafisa_PRO7	COMM domain-containing protein 3	COMMD3	Q9UBI1	Q9UBI1	4.3268	-0.2281	XT NP A	2023ms1276	sodium ion transport [GO:0006814]	protein binding [GO:0005515]	extracellular region [GO:0005576]; nucleus [GO:0005634]; ficolin-1-rich granule lumen [GO:1904813]
Nafisa_PRO6	COMM domain-containing protein 3	COMMD3	Q9UBI1	Q9UBI1	4.2937	-0.2514	XT NP A	2023ms1276	sodium ion transport [GO:0006814]	protein binding [GO:0005515]	extracellular region [GO:0005576]; nucleus [GO:0005634]; ficolin-1-rich granule lumen [GO:1904813]
Nafisa_PRO5	COMM domain-containing protein 3	COMMD3	Q9UBI1	Q9UBI1	4.2731	-0.2641	XT NP A	2023ms1276	sodium ion transport [GO:0006814]	protein binding [GO:0005515]	extracellular region [GO:0005576]; nucleus [GO:0005634]; ficolin-1-rich granule lumen [GO:1904813]
Nafisa_PRO4	COMM domain-containing protein 3	COMMD3	Q9UBI1	Q9UBI1	4.3996	-0.1727	XT NP A	2023ms1276	sodium ion transport [GO:0006814]	protein binding [GO:0005515]	extracellular region [GO:0005576]; nucleus [GO:0005634]; ficolin-1-rich granule lumen [GO:1904813]
Nafisa_PRO3	COMM domain-containing protein 3	COMMD3	Q9UBI1	Q9UBI1	4.4212	-0.1494	XT NP A	2023ms1276	sodium ion transport [GO:0006814]	protein binding [GO:0005515]	extracellular region [GO:0005576]; nucleus [GO:0005634]; ficolin-1-rich granule lumen [GO:1904813]
Nafisa_PRO2	COMM domain-containing protein 3	COMMD3	Q9UBI1	Q9UBI1	4.2959	-0.2558	XT NP A	2023ms1276	sodium ion transport [GO:0006814]	protein binding [GO:0005515]	extracellular region [GO:0005576]; nucleus [GO:0005634]; ficolin-1-rich granule lumen [GO:1904813]
Nafisa_PRO1	COMM domain-containing protein 3	COMMD3	Q9UBI1	Q9UBI1	4.2366	-0.3107	XT NP A	2023ms1276	sodium ion transport [GO:0006814]	protein binding [GO:0005515]	extracellular region [GO:0005576]; nucleus [GO:0005634]; ficolin-1-rich granule lumen [GO:1904813]
Nafisa_SEN7	2-aminomuconic semialdehyde dehydrogenase	ALDH8A1	Q9H2A2	Q0P5F9	5.5807	0.9679	XT NP B	2023ms1276	NA	NA	NA
Nafisa_SEN6	2-aminomuconic semialdehyde dehydrogenase	ALDH8A1	Q9H2A2	Q0P5F9	5.5711	0.944	XT NP B	2023ms1276	NA	NA	NA
Nafisa_SEN5	2-aminomuconic semialdehyde dehydrogenase	ALDH8A1	Q9H2A2	Q0P5F9	5.5673	0.9142	XT NP B	2023ms1276	NA	NA	NA
Nafisa_SEN4	2-aminomuconic semialdehyde dehydrogenase	ALDH8A1	Q9H2A2	Q0P5F9	5.586	0.9656	XT NP B	2023ms1276	NA	NA	NA
Nafisa_SEN3	2-aminomuconic semialdehyde dehydrogenase	ALDH8A1	Q9H2A2	Q0P5F9	5.5805	0.9608	XT NP B	2023ms1276	NA	NA	NA
Nafisa_SEN2	2-aminomuconic semialdehyde dehydrogenase	ALDH8A1	Q9H2A2	Q0P5F9	5.5475	0.9145	XT NP B	2023ms1276	NA	NA	NA
Nafisa_SEN1	2-aminomuconic semialdehyde dehydrogenase	ALDH8A1	Q9H2A2	Q0P5F9	5.5715	0.9538	XT NP B	2023ms1276	NA	NA	NA
Nafisa_PRO7	2-aminomuconic semialdehyde dehydrogenase	ALDH8A1	Q9H2A2	Q0P5F9	5.6117	1.0569	XT NP B	2023ms1276	NA	NA	NA
Nafisa_PRO6	2-aminomuconic semialdehyde dehydrogenase	ALDH8A1	Q9H2A2	Q0P5F9	5.5977	1.0526	XT NP B	2023ms1276	NA	NA	NA
Nafisa_PRO5	2-aminomuconic semialdehyde dehydrogenase	ALDH8A1	Q9H2A2	Q0P5F9	5.6148	1.0776	XT NP B	2023ms1276	NA	NA	NA
Nafisa_PRO4	2-aminomuconic semialdehyde dehydrogenase	ALDH8A1	Q9H2A2	Q0P5F9	5.594	1.0218	XT NP B	2023ms1276	NA	NA	NA
Nafisa_PRO3	2-aminomuconic semialdehyde dehydrogenase	ALDH8A1	Q9H2A2	Q0P5F9	5.626	1.0554	XT NP B	2023ms1276	NA	NA	NA
Nafisa_PRO2	2-aminomuconic semialdehyde dehydrogenase	ALDH8A1	Q9H2A2	Q0P5F9	5.6109	1.0592	XT NP B	2023ms1276	NA	NA	NA
Nafisa_PRO1	2-aminomuconic semialdehyde dehydrogenase	ALDH8A1	Q9H2A2	Q0P5F9	5.6134	1.0662	XT NP B	2023ms1276	NA	NA	NA
Nafisa_SEN7	Glyceraldehyde-3-phosphate dehydrogenase	GAPDH	P04406	P04406	7.4297	2.8169	XT NP A	2023ms1276	microtubule cytoskeleton organization [GO:0000226]; positive regulation of cytokine production [GO:0001819]; glucose metabolic process [GO:0006006]; glycolytic process [GO:0006096]; negative regulation of endopeptidase activity [GO:0010951]; regulation of macroautophagy [GO:0016241]; negative regulation of translation [GO:0017148]; killing of cells of other organism [GO:0031640]; positive regulation of type I interferon production [GO:0032481]; peptidyl-cysteine S-trans-nitrosylation [GO:0035606]; positive regulation of I-kappaB kinase/NF-kappaB signaling [GO:0043123]; protein stabilization [GO:0050821]; defense response to fungus [GO:0050832]; neuron apoptotic process [GO:0051402]; killing by host of symbiont cells [GO:0051873]; antimicrobial humoral immune response mediated by antimicrobial peptide [GO:0061844]; cellular response to interferon-gamma [GO:0071346]	glyceraldehyde-3-phosphate dehydrogenase (NAD+) (phosphorylating) activity [GO:0004365]; protein binding [GO:0005515]; microtubule binding [GO:0008017]; aspartic-type endopeptidase inhibitor activity [GO:0019828]; peptidyl-cysteine S-nitrosylase activity [GO:0035605]; identical protein binding [GO:0042802]; NADP binding [GO:0050661]; NAD binding [GO:0051287]; disordered domain specific binding [GO:0097718]	nucleus [GO:0005634]; cytoplasm [GO:0005737]; lipid droplet [GO:0005811]; cytosol [GO:0005829]; plasma membrane [GO:0005886]; microtubule cytoskeleton [GO:0015630]; membrane [GO:0016020]; nuclear membrane [GO:0031965]; vesicle [GO:0031982]; intracellular membrane-bounded organelle [GO:0043231]; perinuclear region of cytoplasm [GO:0048471]; extracellular exosome [GO:0070062]; GAIT complex [GO:0097452]; ribonucleoprotein complex [GO:1990904]
