## Supplementary material for "A plasma proteomic signature links secretome of senescent monocytes to aging- and obesity-related clinical outcomes in humans": Table S1 (part 76 of 80)

### Sheet: Replicate Data (continued)
Table S1: Replicate Data from Quantification of Proteins from MS-Based Secretomics of Senescent and Non-Senescent Monocytes
Nafisa_SEN6	Glyceraldehyde-3-phosphate dehydrogenase	GAPDH	P04406	P04406	7.5406	2.9135	XT NP A	2023ms1276	microtubule cytoskeleton organization [GO:0000226]; positive regulation of cytokine production [GO:0001819]; glucose metabolic process [GO:0006006]; glycolytic process [GO:0006096]; negative regulation of endopeptidase activity [GO:0010951]; regulation of macroautophagy [GO:0016241]; negative regulation of translation [GO:0017148]; killing of cells of other organism [GO:0031640]; positive regulation of type I interferon production [GO:0032481]; peptidyl-cysteine S-trans-nitrosylation [GO:0035606]; positive regulation of I-kappaB kinase/NF-kappaB signaling [GO:0043123]; protein stabilization [GO:0050821]; defense response to fungus [GO:0050832]; neuron apoptotic process [GO:0051402]; killing by host of symbiont cells [GO:0051873]; antimicrobial humoral immune response mediated by antimicrobial peptide [GO:0061844]; cellular response to interferon-gamma [GO:0071346]	glyceraldehyde-3-phosphate dehydrogenase (NAD+) (phosphorylating) activity [GO:0004365]; protein binding [GO:0005515]; microtubule binding [GO:0008017]; aspartic-type endopeptidase inhibitor activity [GO:0019828]; peptidyl-cysteine S-nitrosylase activity [GO:0035605]; identical protein binding [GO:0042802]; NADP binding [GO:0050661]; NAD binding [GO:0051287]; disordered domain specific binding [GO:0097718]	nucleus [GO:0005634]; cytoplasm [GO:0005737]; lipid droplet [GO:0005811]; cytosol [GO:0005829]; plasma membrane [GO:0005886]; microtubule cytoskeleton [GO:0015630]; membrane [GO:0016020]; nuclear membrane [GO:0031965]; vesicle [GO:0031982]; intracellular membrane-bounded organelle [GO:0043231]; perinuclear region of cytoplasm [GO:0048471]; extracellular exosome [GO:0070062]; GAIT complex [GO:0097452]; ribonucleoprotein complex [GO:1990904]
Nafisa_SEN5	Glyceraldehyde-3-phosphate dehydrogenase	GAPDH	P04406	P04406	7.4585	2.8054	XT NP A	2023ms1276	microtubule cytoskeleton organization [GO:0000226]; positive regulation of cytokine production [GO:0001819]; glucose metabolic process [GO:0006006]; glycolytic process [GO:0006096]; negative regulation of endopeptidase activity [GO:0010951]; regulation of macroautophagy [GO:0016241]; negative regulation of translation [GO:0017148]; killing of cells of other organism [GO:0031640]; positive regulation of type I interferon production [GO:0032481]; peptidyl-cysteine S-trans-nitrosylation [GO:0035606]; positive regulation of I-kappaB kinase/NF-kappaB signaling [GO:0043123]; protein stabilization [GO:0050821]; defense response to fungus [GO:0050832]; neuron apoptotic process [GO:0051402]; killing by host of symbiont cells [GO:0051873]; antimicrobial humoral immune response mediated by antimicrobial peptide [GO:0061844]; cellular response to interferon-gamma [GO:0071346]	glyceraldehyde-3-phosphate dehydrogenase (NAD+) (phosphorylating) activity [GO:0004365]; protein binding [GO:0005515]; microtubule binding [GO:0008017]; aspartic-type endopeptidase inhibitor activity [GO:0019828]; peptidyl-cysteine S-nitrosylase activity [GO:0035605]; identical protein binding [GO:0042802]; NADP binding [GO:0050661]; NAD binding [GO:0051287]; disordered domain specific binding [GO:0097718]	nucleus [GO:0005634]; cytoplasm [GO:0005737]; lipid droplet [GO:0005811]; cytosol [GO:0005829]; plasma membrane [GO:0005886]; microtubule cytoskeleton [GO:0015630]; membrane [GO:0016020]; nuclear membrane [GO:0031965]; vesicle [GO:0031982]; intracellular membrane-bounded organelle [GO:0043231]; perinuclear region of cytoplasm [GO:0048471]; extracellular exosome [GO:0070062]; GAIT complex [GO:0097452]; ribonucleoprotein complex [GO:1990904]
Nafisa_SEN4	Glyceraldehyde-3-phosphate dehydrogenase	GAPDH	P04406	P04406	7.3896	2.7693	XT NP A	2023ms1276	microtubule cytoskeleton organization [GO:0000226]; positive regulation of cytokine production [GO:0001819]; glucose metabolic process [GO:0006006]; glycolytic process [GO:0006096]; negative regulation of endopeptidase activity [GO:0010951]; regulation of macroautophagy [GO:0016241]; negative regulation of translation [GO:0017148]; killing of cells of other organism [GO:0031640]; positive regulation of type I interferon production [GO:0032481]; peptidyl-cysteine S-trans-nitrosylation [GO:0035606]; positive regulation of I-kappaB kinase/NF-kappaB signaling [GO:0043123]; protein stabilization [GO:0050821]; defense response to fungus [GO:0050832]; neuron apoptotic process [GO:0051402]; killing by host of symbiont cells [GO:0051873]; antimicrobial humoral immune response mediated by antimicrobial peptide [GO:0061844]; cellular response to interferon-gamma [GO:0071346]	glyceraldehyde-3-phosphate dehydrogenase (NAD+) (phosphorylating) activity [GO:0004365]; protein binding [GO:0005515]; microtubule binding [GO:0008017]; aspartic-type endopeptidase inhibitor activity [GO:0019828]; peptidyl-cysteine S-nitrosylase activity [GO:0035605]; identical protein binding [GO:0042802]; NADP binding [GO:0050661]; NAD binding [GO:0051287]; disordered domain specific binding [GO:0097718]	nucleus [GO:0005634]; cytoplasm [GO:0005737]; lipid droplet [GO:0005811]; cytosol [GO:0005829]; plasma membrane [GO:0005886]; microtubule cytoskeleton [GO:0015630]; membrane [GO:0016020]; nuclear membrane [GO:0031965]; vesicle [GO:0031982]; intracellular membrane-bounded organelle [GO:0043231]; perinuclear region of cytoplasm [GO:0048471]; extracellular exosome [GO:0070062]; GAIT complex [GO:0097452]; ribonucleoprotein complex [GO:1990904]
Nafisa_SEN3	Glyceraldehyde-3-phosphate dehydrogenase	GAPDH	P04406	P04406	7.4181	2.7985	XT NP A	2023ms1276	microtubule cytoskeleton organization [GO:0000226]; positive regulation of cytokine production [GO:0001819]; glucose metabolic process [GO:0006006]; glycolytic process [GO:0006096]; negative regulation of endopeptidase activity [GO:0010951]; regulation of macroautophagy [GO:0016241]; negative regulation of translation [GO:0017148]; killing of cells of other organism [GO:0031640]; positive regulation of type I interferon production [GO:0032481]; peptidyl-cysteine S-trans-nitrosylation [GO:0035606]; positive regulation of I-kappaB kinase/NF-kappaB signaling [GO:0043123]; protein stabilization [GO:0050821]; defense response to fungus [GO:0050832]; neuron apoptotic process [GO:0051402]; killing by host of symbiont cells [GO:0051873]; antimicrobial humoral immune response mediated by antimicrobial peptide [GO:0061844]; cellular response to interferon-gamma [GO:0071346]	glyceraldehyde-3-phosphate dehydrogenase (NAD+) (phosphorylating) activity [GO:0004365]; protein binding [GO:0005515]; microtubule binding [GO:0008017]; aspartic-type endopeptidase inhibitor activity [GO:0019828]; peptidyl-cysteine S-nitrosylase activity [GO:0035605]; identical protein binding [GO:0042802]; NADP binding [GO:0050661]; NAD binding [GO:0051287]; disordered domain specific binding [GO:0097718]	nucleus [GO:0005634]; cytoplasm [GO:0005737]; lipid droplet [GO:0005811]; cytosol [GO:0005829]; plasma membrane [GO:0005886]; microtubule cytoskeleton [GO:0015630]; membrane [GO:0016020]; nuclear membrane [GO:0031965]; vesicle [GO:0031982]; intracellular membrane-bounded organelle [GO:0043231]; perinuclear region of cytoplasm [GO:0048471]; extracellular exosome [GO:0070062]; GAIT complex [GO:0097452]; ribonucleoprotein complex [GO:1990904]
Nafisa_SEN2	Glyceraldehyde-3-phosphate dehydrogenase	GAPDH	P04406	P04406	7.4805	2.8476	XT NP A	2023ms1276	microtubule cytoskeleton organization [GO:0000226]; positive regulation of cytokine production [GO:0001819]; glucose metabolic process [GO:0006006]; glycolytic process [GO:0006096]; negative regulation of endopeptidase activity [GO:0010951]; regulation of macroautophagy [GO:0016241]; negative regulation of translation [GO:0017148]; killing of cells of other organism [GO:0031640]; positive regulation of type I interferon production [GO:0032481]; peptidyl-cysteine S-trans-nitrosylation [GO:0035606]; positive regulation of I-kappaB kinase/NF-kappaB signaling [GO:0043123]; protein stabilization [GO:0050821]; defense response to fungus [GO:0050832]; neuron apoptotic process [GO:0051402]; killing by host of symbiont cells [GO:0051873]; antimicrobial humoral immune response mediated by antimicrobial peptide [GO:0061844]; cellular response to interferon-gamma [GO:0071346]	glyceraldehyde-3-phosphate dehydrogenase (NAD+) (phosphorylating) activity [GO:0004365]; protein binding [GO:0005515]; microtubule binding [GO:0008017]; aspartic-type endopeptidase inhibitor activity [GO:0019828]; peptidyl-cysteine S-nitrosylase activity [GO:0035605]; identical protein binding [GO:0042802]; NADP binding [GO:0050661]; NAD binding [GO:0051287]; disordered domain specific binding [GO:0097718]	nucleus [GO:0005634]; cytoplasm [GO:0005737]; lipid droplet [GO:0005811]; cytosol [GO:0005829]; plasma membrane [GO:0005886]; microtubule cytoskeleton [GO:0015630]; membrane [GO:0016020]; nuclear membrane [GO:0031965]; vesicle [GO:0031982]; intracellular membrane-bounded organelle [GO:0043231]; perinuclear region of cytoplasm [GO:0048471]; extracellular exosome [GO:0070062]; GAIT complex [GO:0097452]; ribonucleoprotein complex [GO:1990904]
Nafisa_SEN1	Glyceraldehyde-3-phosphate dehydrogenase	GAPDH	P04406	P04406	7.4294	2.8116	XT NP A	2023ms1276	microtubule cytoskeleton organization [GO:0000226]; positive regulation of cytokine production [GO:0001819]; glucose metabolic process [GO:0006006]; glycolytic process [GO:0006096]; negative regulation of endopeptidase activity [GO:0010951]; regulation of macroautophagy [GO:0016241]; negative regulation of translation [GO:0017148]; killing of cells of other organism [GO:0031640]; positive regulation of type I interferon production [GO:0032481]; peptidyl-cysteine S-trans-nitrosylation [GO:0035606]; positive regulation of I-kappaB kinase/NF-kappaB signaling [GO:0043123]; protein stabilization [GO:0050821]; defense response to fungus [GO:0050832]; neuron apoptotic process [GO:0051402]; killing by host of symbiont cells [GO:0051873]; antimicrobial humoral immune response mediated by antimicrobial peptide [GO:0061844]; cellular response to interferon-gamma [GO:0071346]	glyceraldehyde-3-phosphate dehydrogenase (NAD+) (phosphorylating) activity [GO:0004365]; protein binding [GO:0005515]; microtubule binding [GO:0008017]; aspartic-type endopeptidase inhibitor activity [GO:0019828]; peptidyl-cysteine S-nitrosylase activity [GO:0035605]; identical protein binding [GO:0042802]; NADP binding [GO:0050661]; NAD binding [GO:0051287]; disordered domain specific binding [GO:0097718]	nucleus [GO:0005634]; cytoplasm [GO:0005737]; lipid droplet [GO:0005811]; cytosol [GO:0005829]; plasma membrane [GO:0005886]; microtubule cytoskeleton [GO:0015630]; membrane [GO:0016020]; nuclear membrane [GO:0031965]; vesicle [GO:0031982]; intracellular membrane-bounded organelle [GO:0043231]; perinuclear region of cytoplasm [GO:0048471]; extracellular exosome [GO:0070062]; GAIT complex [GO:0097452]; ribonucleoprotein complex [GO:1990904]
Nafisa_PRO7	Glyceraldehyde-3-phosphate dehydrogenase	GAPDH	P04406	P04406	7.3405	2.7856	XT NP A	2023ms1276	microtubule cytoskeleton organization [GO:0000226]; positive regulation of cytokine production [GO:0001819]; glucose metabolic process [GO:0006006]; glycolytic process [GO:0006096]; negative regulation of endopeptidase activity [GO:0010951]; regulation of macroautophagy [GO:0016241]; negative regulation of translation [GO:0017148]; killing of cells of other organism [GO:0031640]; positive regulation of type I interferon production [GO:0032481]; peptidyl-cysteine S-trans-nitrosylation [GO:0035606]; positive regulation of I-kappaB kinase/NF-kappaB signaling [GO:0043123]; protein stabilization [GO:0050821]; defense response to fungus [GO:0050832]; neuron apoptotic process [GO:0051402]; killing by host of symbiont cells [GO:0051873]; antimicrobial humoral immune response mediated by antimicrobial peptide [GO:0061844]; cellular response to interferon-gamma [GO:0071346]	glyceraldehyde-3-phosphate dehydrogenase (NAD+) (phosphorylating) activity [GO:0004365]; protein binding [GO:0005515]; microtubule binding [GO:0008017]; aspartic-type endopeptidase inhibitor activity [GO:0019828]; peptidyl-cysteine S-nitrosylase activity [GO:0035605]; identical protein binding [GO:0042802]; NADP binding [GO:0050661]; NAD binding [GO:0051287]; disordered domain specific binding [GO:0097718]	nucleus [GO:0005634]; cytoplasm [GO:0005737]; lipid droplet [GO:0005811]; cytosol [GO:0005829]; plasma membrane [GO:0005886]; microtubule cytoskeleton [GO:0015630]; membrane [GO:0016020]; nuclear membrane [GO:0031965]; vesicle [GO:0031982]; intracellular membrane-bounded organelle [GO:0043231]; perinuclear region of cytoplasm [GO:0048471]; extracellular exosome [GO:0070062]; GAIT complex [GO:0097452]; ribonucleoprotein complex [GO:1990904]
Nafisa_PRO6	Glyceraldehyde-3-phosphate dehydrogenase	GAPDH	P04406	P04406	7.2748	2.7297	XT NP A	2023ms1276	microtubule cytoskeleton organization [GO:0000226]; positive regulation of cytokine production [GO:0001819]; glucose metabolic process [GO:0006006]; glycolytic process [GO:0006096]; negative regulation of endopeptidase activity [GO:0010951]; regulation of macroautophagy [GO:0016241]; negative regulation of translation [GO:0017148]; killing of cells of other organism [GO:0031640]; positive regulation of type I interferon production [GO:0032481]; peptidyl-cysteine S-trans-nitrosylation [GO:0035606]; positive regulation of I-kappaB kinase/NF-kappaB signaling [GO:0043123]; protein stabilization [GO:0050821]; defense response to fungus [GO:0050832]; neuron apoptotic process [GO:0051402]; killing by host of symbiont cells [GO:0051873]; antimicrobial humoral immune response mediated by antimicrobial peptide [GO:0061844]; cellular response to interferon-gamma [GO:0071346]	glyceraldehyde-3-phosphate dehydrogenase (NAD+) (phosphorylating) activity [GO:0004365]; protein binding [GO:0005515]; microtubule binding [GO:0008017]; aspartic-type endopeptidase inhibitor activity [GO:0019828]; peptidyl-cysteine S-nitrosylase activity [GO:0035605]; identical protein binding [GO:0042802]; NADP binding [GO:0050661]; NAD binding [GO:0051287]; disordered domain specific binding [GO:0097718]	nucleus [GO:0005634]; cytoplasm [GO:0005737]; lipid droplet [GO:0005811]; cytosol [GO:0005829]; plasma membrane [GO:0005886]; microtubule cytoskeleton [GO:0015630]; membrane [GO:0016020]; nuclear membrane [GO:0031965]; vesicle [GO:0031982]; intracellular membrane-bounded organelle [GO:0043231]; perinuclear region of cytoplasm [GO:0048471]; extracellular exosome [GO:0070062]; GAIT complex [GO:0097452]; ribonucleoprotein complex [GO:1990904]
Nafisa_PRO5	Glyceraldehyde-3-phosphate dehydrogenase	GAPDH	P04406	P04406	7.2268	2.6897	XT NP A	2023ms1276	microtubule cytoskeleton organization [GO:0000226]; positive regulation of cytokine production [GO:0001819]; glucose metabolic process [GO:0006006]; glycolytic process [GO:0006096]; negative regulation of endopeptidase activity [GO:0010951]; regulation of macroautophagy [GO:0016241]; negative regulation of translation [GO:0017148]; killing of cells of other organism [GO:0031640]; positive regulation of type I interferon production [GO:0032481]; peptidyl-cysteine S-trans-nitrosylation [GO:0035606]; positive regulation of I-kappaB kinase/NF-kappaB signaling [GO:0043123]; protein stabilization [GO:0050821]; defense response to fungus [GO:0050832]; neuron apoptotic process [GO:0051402]; killing by host of symbiont cells [GO:0051873]; antimicrobial humoral immune response mediated by antimicrobial peptide [GO:0061844]; cellular response to interferon-gamma [GO:0071346]	glyceraldehyde-3-phosphate dehydrogenase (NAD+) (phosphorylating) activity [GO:0004365]; protein binding [GO:0005515]; microtubule binding [GO:0008017]; aspartic-type endopeptidase inhibitor activity [GO:0019828]; peptidyl-cysteine S-nitrosylase activity [GO:0035605]; identical protein binding [GO:0042802]; NADP binding [GO:0050661]; NAD binding [GO:0051287]; disordered domain specific binding [GO:0097718]	nucleus [GO:0005634]; cytoplasm [GO:0005737]; lipid droplet [GO:0005811]; cytosol [GO:0005829]; plasma membrane [GO:0005886]; microtubule cytoskeleton [GO:0015630]; membrane [GO:0016020]; nuclear membrane [GO:0031965]; vesicle [GO:0031982]; intracellular membrane-bounded organelle [GO:0043231]; perinuclear region of cytoplasm [GO:0048471]; extracellular exosome [GO:0070062]; GAIT complex [GO:0097452]; ribonucleoprotein complex [GO:1990904]
Nafisa_PRO4	Glyceraldehyde-3-phosphate dehydrogenase	GAPDH	P04406	P04406	7.2901	2.7179	XT NP A	2023ms1276	microtubule cytoskeleton organization [GO:0000226]; positive regulation of cytokine production [GO:0001819]; glucose metabolic process [GO:0006006]; glycolytic process [GO:0006096]; negative regulation of endopeptidase activity [GO:0010951]; regulation of macroautophagy [GO:0016241]; negative regulation of translation [GO:0017148]; killing of cells of other organism [GO:0031640]; positive regulation of type I interferon production [GO:0032481]; peptidyl-cysteine S-trans-nitrosylation [GO:0035606]; positive regulation of I-kappaB kinase/NF-kappaB signaling [GO:0043123]; protein stabilization [GO:0050821]; defense response to fungus [GO:0050832]; neuron apoptotic process [GO:0051402]; killing by host of symbiont cells [GO:0051873]; antimicrobial humoral immune response mediated by antimicrobial peptide [GO:0061844]; cellular response to interferon-gamma [GO:0071346]	glyceraldehyde-3-phosphate dehydrogenase (NAD+) (phosphorylating) activity [GO:0004365]; protein binding [GO:0005515]; microtubule binding [GO:0008017]; aspartic-type endopeptidase inhibitor activity [GO:0019828]; peptidyl-cysteine S-nitrosylase activity [GO:0035605]; identical protein binding [GO:0042802]; NADP binding [GO:0050661]; NAD binding [GO:0051287]; disordered domain specific binding [GO:0097718]	nucleus [GO:0005634]; cytoplasm [GO:0005737]; lipid droplet [GO:0005811]; cytosol [GO:0005829]; plasma membrane [GO:0005886]; microtubule cytoskeleton [GO:0015630]; membrane [GO:0016020]; nuclear membrane [GO:0031965]; vesicle [GO:0031982]; intracellular membrane-bounded organelle [GO:0043231]; perinuclear region of cytoplasm [GO:0048471]; extracellular exosome [GO:0070062]; GAIT complex [GO:0097452]; ribonucleoprotein complex [GO:1990904]
Nafisa_PRO3	Glyceraldehyde-3-phosphate dehydrogenase	GAPDH	P04406	P04406	7.3318	2.7613	XT NP A	2023ms1276	microtubule cytoskeleton organization [GO:0000226]; positive regulation of cytokine production [GO:0001819]; glucose metabolic process [GO:0006006]; glycolytic process [GO:0006096]; negative regulation of endopeptidase activity [GO:0010951]; regulation of macroautophagy [GO:0016241]; negative regulation of translation [GO:0017148]; killing of cells of other organism [GO:0031640]; positive regulation of type I interferon production [GO:0032481]; peptidyl-cysteine S-trans-nitrosylation [GO:0035606]; positive regulation of I-kappaB kinase/NF-kappaB signaling [GO:0043123]; protein stabilization [GO:0050821]; defense response to fungus [GO:0050832]; neuron apoptotic process [GO:0051402]; killing by host of symbiont cells [GO:0051873]; antimicrobial humoral immune response mediated by antimicrobial peptide [GO:0061844]; cellular response to interferon-gamma [GO:0071346]	glyceraldehyde-3-phosphate dehydrogenase (NAD+) (phosphorylating) activity [GO:0004365]; protein binding [GO:0005515]; microtubule binding [GO:0008017]; aspartic-type endopeptidase inhibitor activity [GO:0019828]; peptidyl-cysteine S-nitrosylase activity [GO:0035605]; identical protein binding [GO:0042802]; NADP binding [GO:0050661]; NAD binding [GO:0051287]; disordered domain specific binding [GO:0097718]	nucleus [GO:0005634]; cytoplasm [GO:0005737]; lipid droplet [GO:0005811]; cytosol [GO:0005829]; plasma membrane [GO:0005886]; microtubule cytoskeleton [GO:0015630]; membrane [GO:0016020]; nuclear membrane [GO:0031965]; vesicle [GO:0031982]; intracellular membrane-bounded organelle [GO:0043231]; perinuclear region of cytoplasm [GO:0048471]; extracellular exosome [GO:0070062]; GAIT complex [GO:0097452]; ribonucleoprotein complex [GO:1990904]
Nafisa_PRO2	Glyceraldehyde-3-phosphate dehydrogenase	GAPDH	P04406	P04406	7.2852	2.7334	XT NP A	2023ms1276	microtubule cytoskeleton organization [GO:0000226]; positive regulation of cytokine production [GO:0001819]; glucose metabolic process [GO:0006006]; glycolytic process [GO:0006096]; negative regulation of endopeptidase activity [GO:0010951]; regulation of macroautophagy [GO:0016241]; negative regulation of translation [GO:0017148]; killing of cells of other organism [GO:0031640]; positive regulation of type I interferon production [GO:0032481]; peptidyl-cysteine S-trans-nitrosylation [GO:0035606]; positive regulation of I-kappaB kinase/NF-kappaB signaling [GO:0043123]; protein stabilization [GO:0050821]; defense response to fungus [GO:0050832]; neuron apoptotic process [GO:0051402]; killing by host of symbiont cells [GO:0051873]; antimicrobial humoral immune response mediated by antimicrobial peptide [GO:0061844]; cellular response to interferon-gamma [GO:0071346]	glyceraldehyde-3-phosphate dehydrogenase (NAD+) (phosphorylating) activity [GO:0004365]; protein binding [GO:0005515]; microtubule binding [GO:0008017]; aspartic-type endopeptidase inhibitor activity [GO:0019828]; peptidyl-cysteine S-nitrosylase activity [GO:0035605]; identical protein binding [GO:0042802]; NADP binding [GO:0050661]; NAD binding [GO:0051287]; disordered domain specific binding [GO:0097718]	nucleus [GO:0005634]; cytoplasm [GO:0005737]; lipid droplet [GO:0005811]; cytosol [GO:0005829]; plasma membrane [GO:0005886]; microtubule cytoskeleton [GO:0015630]; membrane [GO:0016020]; nuclear membrane [GO:0031965]; vesicle [GO:0031982]; intracellular membrane-bounded organelle [GO:0043231]; perinuclear region of cytoplasm [GO:0048471]; extracellular exosome [GO:0070062]; GAIT complex [GO:0097452]; ribonucleoprotein complex [GO:1990904]
Nafisa_PRO1	Glyceraldehyde-3-phosphate dehydrogenase	GAPDH	P04406	P04406	7.2897	2.7425	XT NP A	2023ms1276	microtubule cytoskeleton organization [GO:0000226]; positive regulation of cytokine production [GO:0001819]; glucose metabolic process [GO:0006006]; glycolytic process [GO:0006096]; negative regulation of endopeptidase activity [GO:0010951]; regulation of macroautophagy [GO:0016241]; negative regulation of translation [GO:0017148]; killing of cells of other organism [GO:0031640]; positive regulation of type I interferon production [GO:0032481]; peptidyl-cysteine S-trans-nitrosylation [GO:0035606]; positive regulation of I-kappaB kinase/NF-kappaB signaling [GO:0043123]; protein stabilization [GO:0050821]; defense response to fungus [GO:0050832]; neuron apoptotic process [GO:0051402]; killing by host of symbiont cells [GO:0051873]; antimicrobial humoral immune response mediated by antimicrobial peptide [GO:0061844]; cellular response to interferon-gamma [GO:0071346]	glyceraldehyde-3-phosphate dehydrogenase (NAD+) (phosphorylating) activity [GO:0004365]; protein binding [GO:0005515]; microtubule binding [GO:0008017]; aspartic-type endopeptidase inhibitor activity [GO:0019828]; peptidyl-cysteine S-nitrosylase activity [GO:0035605]; identical protein binding [GO:0042802]; NADP binding [GO:0050661]; NAD binding [GO:0051287]; disordered domain specific binding [GO:0097718]	nucleus [GO:0005634]; cytoplasm [GO:0005737]; lipid droplet [GO:0005811]; cytosol [GO:0005829]; plasma membrane [GO:0005886]; microtubule cytoskeleton [GO:0015630]; membrane [GO:0016020]; nuclear membrane [GO:0031965]; vesicle [GO:0031982]; intracellular membrane-bounded organelle [GO:0043231]; perinuclear region of cytoplasm [GO:0048471]; extracellular exosome [GO:0070062]; GAIT complex [GO:0097452]; ribonucleoprotein complex [GO:1990904]
Nafisa_SEN7	Nuclear pore complex protein Nup133	NUP133	Q8WUM0	Q8WUM0	5.1427	0.53	XT NP B	2023ms1276	mRNA export from nucleus [GO:0006406]; nuclear pore organization [GO:0006999]; neural tube development [GO:0021915]; neurogenesis [GO:0022008]; paraxial mesoderm development [GO:0048339]; somite development [GO:0061053]; nephron development [GO:0072006]; transcription-dependent tethering of RNA polymerase II gene DNA at nuclear periphery [GO:0000972]; protein import into nucleus [GO:0006606]; poly(A)+ mRNA export from nucleus [GO:0016973]	protein binding [GO:0005515]; structural constituent of nuclear pore [GO:0017056]	kinetochore [GO:0000776]; nuclear envelope [GO:0005635]; cytosol [GO:0005829]; membrane [GO:0016020]; nuclear membrane [GO:0031965]; nuclear pore [GO:0005643]; nuclear pore outer ring [GO:0031080]
Nafisa_SEN6	Nuclear pore complex protein Nup133	NUP133	Q8WUM0	Q8WUM0	5.2338	0.6067	XT NP B	2023ms1276	mRNA export from nucleus [GO:0006406]; nuclear pore organization [GO:0006999]; neural tube development [GO:0021915]; neurogenesis [GO:0022008]; paraxial mesoderm development [GO:0048339]; somite development [GO:0061053]; nephron development [GO:0072006]; transcription-dependent tethering of RNA polymerase II gene DNA at nuclear periphery [GO:0000972]; protein import into nucleus [GO:0006606]; poly(A)+ mRNA export from nucleus [GO:0016973]	protein binding [GO:0005515]; structural constituent of nuclear pore [GO:0017056]	kinetochore [GO:0000776]; nuclear envelope [GO:0005635]; cytosol [GO:0005829]; membrane [GO:0016020]; nuclear membrane [GO:0031965]; nuclear pore [GO:0005643]; nuclear pore outer ring [GO:0031080]
Nafisa_SEN5	Nuclear pore complex protein Nup133	NUP133	Q8WUM0	Q8WUM0	5.2588	0.6056	XT NP B	2023ms1276	mRNA export from nucleus [GO:0006406]; nuclear pore organization [GO:0006999]; neural tube development [GO:0021915]; neurogenesis [GO:0022008]; paraxial mesoderm development [GO:0048339]; somite development [GO:0061053]; nephron development [GO:0072006]; transcription-dependent tethering of RNA polymerase II gene DNA at nuclear periphery [GO:0000972]; protein import into nucleus [GO:0006606]; poly(A)+ mRNA export from nucleus [GO:0016973]	protein binding [GO:0005515]; structural constituent of nuclear pore [GO:0017056]	kinetochore [GO:0000776]; nuclear envelope [GO:0005635]; cytosol [GO:0005829]; membrane [GO:0016020]; nuclear membrane [GO:0031965]; nuclear pore [GO:0005643]; nuclear pore outer ring [GO:0031080]
Nafisa_SEN4	Nuclear pore complex protein Nup133	NUP133	Q8WUM0	Q8WUM0	5.1186	0.4982	XT NP B	2023ms1276	mRNA export from nucleus [GO:0006406]; nuclear pore organization [GO:0006999]; neural tube development [GO:0021915]; neurogenesis [GO:0022008]; paraxial mesoderm development [GO:0048339]; somite development [GO:0061053]; nephron development [GO:0072006]; transcription-dependent tethering of RNA polymerase II gene DNA at nuclear periphery [GO:0000972]; protein import into nucleus [GO:0006606]; poly(A)+ mRNA export from nucleus [GO:0016973]	protein binding [GO:0005515]; structural constituent of nuclear pore [GO:0017056]	kinetochore [GO:0000776]; nuclear envelope [GO:0005635]; cytosol [GO:0005829]; membrane [GO:0016020]; nuclear membrane [GO:0031965]; nuclear pore [GO:0005643]; nuclear pore outer ring [GO:0031080]
Nafisa_SEN3	Nuclear pore complex protein Nup133	NUP133	Q8WUM0	Q8WUM0	5.173	0.5533	XT NP B	2023ms1276	mRNA export from nucleus [GO:0006406]; nuclear pore organization [GO:0006999]; neural tube development [GO:0021915]; neurogenesis [GO:0022008]; paraxial mesoderm development [GO:0048339]; somite development [GO:0061053]; nephron development [GO:0072006]; transcription-dependent tethering of RNA polymerase II gene DNA at nuclear periphery [GO:0000972]; protein import into nucleus [GO:0006606]; poly(A)+ mRNA export from nucleus [GO:0016973]	protein binding [GO:0005515]; structural constituent of nuclear pore [GO:0017056]	kinetochore [GO:0000776]; nuclear envelope [GO:0005635]; cytosol [GO:0005829]; membrane [GO:0016020]; nuclear membrane [GO:0031965]; nuclear pore [GO:0005643]; nuclear pore outer ring [GO:0031080]
Nafisa_SEN2	Nuclear pore complex protein Nup133	NUP133	Q8WUM0	Q8WUM0	5.2572	0.6243	XT NP B	2023ms1276	mRNA export from nucleus [GO:0006406]; nuclear pore organization [GO:0006999]; neural tube development [GO:0021915]; neurogenesis [GO:0022008]; paraxial mesoderm development [GO:0048339]; somite development [GO:0061053]; nephron development [GO:0072006]; transcription-dependent tethering of RNA polymerase II gene DNA at nuclear periphery [GO:0000972]; protein import into nucleus [GO:0006606]; poly(A)+ mRNA export from nucleus [GO:0016973]	protein binding [GO:0005515]; structural constituent of nuclear pore [GO:0017056]	kinetochore [GO:0000776]; nuclear envelope [GO:0005635]; cytosol [GO:0005829]; membrane [GO:0016020]; nuclear membrane [GO:0031965]; nuclear pore [GO:0005643]; nuclear pore outer ring [GO:0031080]
Nafisa_SEN1	Nuclear pore complex protein Nup133	NUP133	Q8WUM0	Q8WUM0	5.248	0.6303	XT NP B	2023ms1276	mRNA export from nucleus [GO:0006406]; nuclear pore organization [GO:0006999]; neural tube development [GO:0021915]; neurogenesis [GO:0022008]; paraxial mesoderm development [GO:0048339]; somite development [GO:0061053]; nephron development [GO:0072006]; transcription-dependent tethering of RNA polymerase II gene DNA at nuclear periphery [GO:0000972]; protein import into nucleus [GO:0006606]; poly(A)+ mRNA export from nucleus [GO:0016973]	protein binding [GO:0005515]; structural constituent of nuclear pore [GO:0017056]	kinetochore [GO:0000776]; nuclear envelope [GO:0005635]; cytosol [GO:0005829]; membrane [GO:0016020]; nuclear membrane [GO:0031965]; nuclear pore [GO:0005643]; nuclear pore outer ring [GO:0031080]
Nafisa_PRO7	Nuclear pore complex protein Nup133	NUP133	Q8WUM0	Q8WUM0	4.2609	-0.2939	XT NP B	2023ms1276	mRNA export from nucleus [GO:0006406]; nuclear pore organization [GO:0006999]; neural tube development [GO:0021915]; neurogenesis [GO:0022008]; paraxial mesoderm development [GO:0048339]; somite development [GO:0061053]; nephron development [GO:0072006]; transcription-dependent tethering of RNA polymerase II gene DNA at nuclear periphery [GO:0000972]; protein import into nucleus [GO:0006606]; poly(A)+ mRNA export from nucleus [GO:0016973]	protein binding [GO:0005515]; structural constituent of nuclear pore [GO:0017056]	kinetochore [GO:0000776]; nuclear envelope [GO:0005635]; cytosol [GO:0005829]; membrane [GO:0016020]; nuclear membrane [GO:0031965]; nuclear pore [GO:0005643]; nuclear pore outer ring [GO:0031080]
Nafisa_PRO6	Nuclear pore complex protein Nup133	NUP133	Q8WUM0	Q8WUM0	4.2521	-0.2929	XT NP B	2023ms1276	mRNA export from nucleus [GO:0006406]; nuclear pore organization [GO:0006999]; neural tube development [GO:0021915]; neurogenesis [GO:0022008]; paraxial mesoderm development [GO:0048339]; somite development [GO:0061053]; nephron development [GO:0072006]; transcription-dependent tethering of RNA polymerase II gene DNA at nuclear periphery [GO:0000972]; protein import into nucleus [GO:0006606]; poly(A)+ mRNA export from nucleus [GO:0016973]	protein binding [GO:0005515]; structural constituent of nuclear pore [GO:0017056]	kinetochore [GO:0000776]; nuclear envelope [GO:0005635]; cytosol [GO:0005829]; membrane [GO:0016020]; nuclear membrane [GO:0031965]; nuclear pore [GO:0005643]; nuclear pore outer ring [GO:0031080]
Nafisa_PRO5	Nuclear pore complex protein Nup133	NUP133	Q8WUM0	Q8WUM0	4.3759	-0.1613	XT NP B	2023ms1276	mRNA export from nucleus [GO:0006406]; nuclear pore organization [GO:0006999]; neural tube development [GO:0021915]; neurogenesis [GO:0022008]; paraxial mesoderm development [GO:0048339]; somite development [GO:0061053]; nephron development [GO:0072006]; transcription-dependent tethering of RNA polymerase II gene DNA at nuclear periphery [GO:0000972]; protein import into nucleus [GO:0006606]; poly(A)+ mRNA export from nucleus [GO:0016973]	protein binding [GO:0005515]; structural constituent of nuclear pore [GO:0017056]	kinetochore [GO:0000776]; nuclear envelope [GO:0005635]; cytosol [GO:0005829]; membrane [GO:0016020]; nuclear membrane [GO:0031965]; nuclear pore [GO:0005643]; nuclear pore outer ring [GO:0031080]
Nafisa_PRO4	Nuclear pore complex protein Nup133	NUP133	Q8WUM0	Q8WUM0	4.3624	-0.2099	XT NP B	2023ms1276	mRNA export from nucleus [GO:0006406]; nuclear pore organization [GO:0006999]; neural tube development [GO:0021915]; neurogenesis [GO:0022008]; paraxial mesoderm development [GO:0048339]; somite development [GO:0061053]; nephron development [GO:0072006]; transcription-dependent tethering of RNA polymerase II gene DNA at nuclear periphery [GO:0000972]; protein import into nucleus [GO:0006606]; poly(A)+ mRNA export from nucleus [GO:0016973]	protein binding [GO:0005515]; structural constituent of nuclear pore [GO:0017056]	kinetochore [GO:0000776]; nuclear envelope [GO:0005635]; cytosol [GO:0005829]; membrane [GO:0016020]; nuclear membrane [GO:0031965]; nuclear pore [GO:0005643]; nuclear pore outer ring [GO:0031080]
Nafisa_PRO3	Nuclear pore complex protein Nup133	NUP133	Q8WUM0	Q8WUM0	4.321	-0.2495	XT NP B	2023ms1276	mRNA export from nucleus [GO:0006406]; nuclear pore organization [GO:0006999]; neural tube development [GO:0021915]; neurogenesis [GO:0022008]; paraxial mesoderm development [GO:0048339]; somite development [GO:0061053]; nephron development [GO:0072006]; transcription-dependent tethering of RNA polymerase II gene DNA at nuclear periphery [GO:0000972]; protein import into nucleus [GO:0006606]; poly(A)+ mRNA export from nucleus [GO:0016973]	protein binding [GO:0005515]; structural constituent of nuclear pore [GO:0017056]	kinetochore [GO:0000776]; nuclear envelope [GO:0005635]; cytosol [GO:0005829]; membrane [GO:0016020]; nuclear membrane [GO:0031965]; nuclear pore [GO:0005643]; nuclear pore outer ring [GO:0031080]
Nafisa_PRO2	Nuclear pore complex protein Nup133	NUP133	Q8WUM0	Q8WUM0	4.2892	-0.2626	XT NP B	2023ms1276	mRNA export from nucleus [GO:0006406]; nuclear pore organization [GO:0006999]; neural tube development [GO:0021915]; neurogenesis [GO:0022008]; paraxial mesoderm development [GO:0048339]; somite development [GO:0061053]; nephron development [GO:0072006]; transcription-dependent tethering of RNA polymerase II gene DNA at nuclear periphery [GO:0000972]; protein import into nucleus [GO:0006606]; poly(A)+ mRNA export from nucleus [GO:0016973]	protein binding [GO:0005515]; structural constituent of nuclear pore [GO:0017056]	kinetochore [GO:0000776]; nuclear envelope [GO:0005635]; cytosol [GO:0005829]; membrane [GO:0016020]; nuclear membrane [GO:0031965]; nuclear pore [GO:0005643]; nuclear pore outer ring [GO:0031080]
Nafisa_PRO1	Nuclear pore complex protein Nup133	NUP133	Q8WUM0	Q8WUM0	4.3637	-0.1836	XT NP B	2023ms1276	mRNA export from nucleus [GO:0006406]; nuclear pore organization [GO:0006999]; neural tube development [GO:0021915]; neurogenesis [GO:0022008]; paraxial mesoderm development [GO:0048339]; somite development [GO:0061053]; nephron development [GO:0072006]; transcription-dependent tethering of RNA polymerase II gene DNA at nuclear periphery [GO:0000972]; protein import into nucleus [GO:0006606]; poly(A)+ mRNA export from nucleus [GO:0016973]	protein binding [GO:0005515]; structural constituent of nuclear pore [GO:0017056]	kinetochore [GO:0000776]; nuclear envelope [GO:0005635]; cytosol [GO:0005829]; membrane [GO:0016020]; nuclear membrane [GO:0031965]; nuclear pore [GO:0005643]; nuclear pore outer ring [GO:0031080]
Nafisa_SEN7	Inter-alpha-trypsin inhibitor heavy chain H5	ITIH5	G5E9D8	A2VE29	4.4479	-0.1649	XT NP B	2023ms1276	NA	NA	NA
Nafisa_SEN6	Inter-alpha-trypsin inhibitor heavy chain H5	ITIH5	G5E9D8	A2VE29	4.438	-0.1891	XT NP B	2023ms1276	NA	NA	NA
Nafisa_SEN5	Inter-alpha-trypsin inhibitor heavy chain H5	ITIH5	G5E9D8	A2VE29	4.4891	-0.1641	XT NP B	2023ms1276	NA	NA	NA
Nafisa_SEN4	Inter-alpha-trypsin inhibitor heavy chain H5	ITIH5	G5E9D8	A2VE29	4.3673	-0.253	XT NP B	2023ms1276	NA	NA	NA
Nafisa_SEN3	Inter-alpha-trypsin inhibitor heavy chain H5	ITIH5	G5E9D8	A2VE29	4.4308	-0.1889	XT NP B	2023ms1276	NA	NA	NA
Nafisa_SEN2	Inter-alpha-trypsin inhibitor heavy chain H5	ITIH5	G5E9D8	A2VE29	4.3781	-0.2549	XT NP B	2023ms1276	NA	NA	NA
Nafisa_SEN1	Inter-alpha-trypsin inhibitor heavy chain H5	ITIH5	G5E9D8	A2VE29	4.388	-0.2297	XT NP B	2023ms1276	NA	NA	NA
Nafisa_PRO7	Inter-alpha-trypsin inhibitor heavy chain H5	ITIH5	G5E9D8	A2VE29	4.4069	-0.148	XT NP B	2023ms1276	NA	NA	NA
Nafisa_PRO6	Inter-alpha-trypsin inhibitor heavy chain H5	ITIH5	G5E9D8	A2VE29	4.421	-0.124	XT NP B	2023ms1276	NA	NA	NA
Nafisa_PRO5	Inter-alpha-trypsin inhibitor heavy chain H5	ITIH5	G5E9D8	A2VE29	4.4613	-0.0758	XT NP B	2023ms1276	NA	NA	NA
Nafisa_PRO4	Inter-alpha-trypsin inhibitor heavy chain H5	ITIH5	G5E9D8	A2VE29	4.4231	-0.1491	XT NP B	2023ms1276	NA	NA	NA
Nafisa_PRO3	Inter-alpha-trypsin inhibitor heavy chain H5	ITIH5	G5E9D8	A2VE29	4.4085	-0.162	XT NP B	2023ms1276	NA	NA	NA
Nafisa_PRO2	Inter-alpha-trypsin inhibitor heavy chain H5	ITIH5	G5E9D8	A2VE29	4.4445	-0.1073	XT NP B	2023ms1276	NA	NA	NA
Nafisa_PRO1	Inter-alpha-trypsin inhibitor heavy chain H5	ITIH5	G5E9D8	A2VE29	4.3883	-0.159	XT NP B	2023ms1276	NA	NA	NA
Nafisa_SEN7	Dihydropyrimidine dehydrogenase [NADP(+)]	DPYD	Q12882	Q12882	4.9447	0.332	XT NP A	2023ms1276	purine nucleobase catabolic process [GO:0006145]; pyrimidine nucleobase catabolic process [GO:0006208]; thymine catabolic process [GO:0006210]; uracil catabolic process [GO:0006212]; thymidine catabolic process [GO:0006214]; CMP catabolic process [GO:0006248]; dCMP catabolic process [GO:0006249]; beta-alanine biosynthetic process [GO:0019483]; UMP catabolic process [GO:0046050]; dUMP catabolic process [GO:0046079]	protein binding [GO:0005515]; dihydropyrimidine dehydrogenase (NADP+) activity [GO:0017113]; protein homodimerization activity [GO:0042803]; metal ion binding [GO:0046872]; flavin adenine dinucleotide binding [GO:0050660]; NADP binding [GO:0050661]; 4 iron, 4 sulfur cluster binding [GO:0051539]; iron-sulfur cluster binding [GO:0051536]; uracil binding [GO:0002058]	cytoplasm [GO:0005737]; cytosol [GO:0005829]
Nafisa_SEN6	Dihydropyrimidine dehydrogenase [NADP(+)]	DPYD	Q12882	Q12882	4.9777	0.3506	XT NP A	2023ms1276	purine nucleobase catabolic process [GO:0006145]; pyrimidine nucleobase catabolic process [GO:0006208]; thymine catabolic process [GO:0006210]; uracil catabolic process [GO:0006212]; thymidine catabolic process [GO:0006214]; CMP catabolic process [GO:0006248]; dCMP catabolic process [GO:0006249]; beta-alanine biosynthetic process [GO:0019483]; UMP catabolic process [GO:0046050]; dUMP catabolic process [GO:0046079]	protein binding [GO:0005515]; dihydropyrimidine dehydrogenase (NADP+) activity [GO:0017113]; protein homodimerization activity [GO:0042803]; metal ion binding [GO:0046872]; flavin adenine dinucleotide binding [GO:0050660]; NADP binding [GO:0050661]; 4 iron, 4 sulfur cluster binding [GO:0051539]; iron-sulfur cluster binding [GO:0051536]; uracil binding [GO:0002058]	cytoplasm [GO:0005737]; cytosol [GO:0005829]
Nafisa_SEN5	Dihydropyrimidine dehydrogenase [NADP(+)]	DPYD	Q12882	Q12882	5.0314	0.3782	XT NP A	2023ms1276	purine nucleobase catabolic process [GO:0006145]; pyrimidine nucleobase catabolic process [GO:0006208]; thymine catabolic process [GO:0006210]; uracil catabolic process [GO:0006212]; thymidine catabolic process [GO:0006214]; CMP catabolic process [GO:0006248]; dCMP catabolic process [GO:0006249]; beta-alanine biosynthetic process [GO:0019483]; UMP catabolic process [GO:0046050]; dUMP catabolic process [GO:0046079]	protein binding [GO:0005515]; dihydropyrimidine dehydrogenase (NADP+) activity [GO:0017113]; protein homodimerization activity [GO:0042803]; metal ion binding [GO:0046872]; flavin adenine dinucleotide binding [GO:0050660]; NADP binding [GO:0050661]; 4 iron, 4 sulfur cluster binding [GO:0051539]; iron-sulfur cluster binding [GO:0051536]; uracil binding [GO:0002058]	cytoplasm [GO:0005737]; cytosol [GO:0005829]
Nafisa_SEN4	Dihydropyrimidine dehydrogenase [NADP(+)]	DPYD	Q12882	Q12882	4.965	0.3447	XT NP A	2023ms1276	purine nucleobase catabolic process [GO:0006145]; pyrimidine nucleobase catabolic process [GO:0006208]; thymine catabolic process [GO:0006210]; uracil catabolic process [GO:0006212]; thymidine catabolic process [GO:0006214]; CMP catabolic process [GO:0006248]; dCMP catabolic process [GO:0006249]; beta-alanine biosynthetic process [GO:0019483]; UMP catabolic process [GO:0046050]; dUMP catabolic process [GO:0046079]	protein binding [GO:0005515]; dihydropyrimidine dehydrogenase (NADP+) activity [GO:0017113]; protein homodimerization activity [GO:0042803]; metal ion binding [GO:0046872]; flavin adenine dinucleotide binding [GO:0050660]; NADP binding [GO:0050661]; 4 iron, 4 sulfur cluster binding [GO:0051539]; iron-sulfur cluster binding [GO:0051536]; uracil binding [GO:0002058]	cytoplasm [GO:0005737]; cytosol [GO:0005829]
Nafisa_SEN3	Dihydropyrimidine dehydrogenase [NADP(+)]	DPYD	Q12882	Q12882	5.0427	0.423	XT NP A	2023ms1276	purine nucleobase catabolic process [GO:0006145]; pyrimidine nucleobase catabolic process [GO:0006208]; thymine catabolic process [GO:0006210]; uracil catabolic process [GO:0006212]; thymidine catabolic process [GO:0006214]; CMP catabolic process [GO:0006248]; dCMP catabolic process [GO:0006249]; beta-alanine biosynthetic process [GO:0019483]; UMP catabolic process [GO:0046050]; dUMP catabolic process [GO:0046079]	protein binding [GO:0005515]; dihydropyrimidine dehydrogenase (NADP+) activity [GO:0017113]; protein homodimerization activity [GO:0042803]; metal ion binding [GO:0046872]; flavin adenine dinucleotide binding [GO:0050660]; NADP binding [GO:0050661]; 4 iron, 4 sulfur cluster binding [GO:0051539]; iron-sulfur cluster binding [GO:0051536]; uracil binding [GO:0002058]	cytoplasm [GO:0005737]; cytosol [GO:0005829]
Nafisa_SEN2	Dihydropyrimidine dehydrogenase [NADP(+)]	DPYD	Q12882	Q12882	4.9775	0.3446	XT NP A	2023ms1276	purine nucleobase catabolic process [GO:0006145]; pyrimidine nucleobase catabolic process [GO:0006208]; thymine catabolic process [GO:0006210]; uracil catabolic process [GO:0006212]; thymidine catabolic process [GO:0006214]; CMP catabolic process [GO:0006248]; dCMP catabolic process [GO:0006249]; beta-alanine biosynthetic process [GO:0019483]; UMP catabolic process [GO:0046050]; dUMP catabolic process [GO:0046079]	protein binding [GO:0005515]; dihydropyrimidine dehydrogenase (NADP+) activity [GO:0017113]; protein homodimerization activity [GO:0042803]; metal ion binding [GO:0046872]; flavin adenine dinucleotide binding [GO:0050660]; NADP binding [GO:0050661]; 4 iron, 4 sulfur cluster binding [GO:0051539]; iron-sulfur cluster binding [GO:0051536]; uracil binding [GO:0002058]	cytoplasm [GO:0005737]; cytosol [GO:0005829]
Nafisa_SEN1	Dihydropyrimidine dehydrogenase [NADP(+)]	DPYD	Q12882	Q12882	4.9741	0.3564	XT NP A	2023ms1276	purine nucleobase catabolic process [GO:0006145]; pyrimidine nucleobase catabolic process [GO:0006208]; thymine catabolic process [GO:0006210]; uracil catabolic process [GO:0006212]; thymidine catabolic process [GO:0006214]; CMP catabolic process [GO:0006248]; dCMP catabolic process [GO:0006249]; beta-alanine biosynthetic process [GO:0019483]; UMP catabolic process [GO:0046050]; dUMP catabolic process [GO:0046079]	protein binding [GO:0005515]; dihydropyrimidine dehydrogenase (NADP+) activity [GO:0017113]; protein homodimerization activity [GO:0042803]; metal ion binding [GO:0046872]; flavin adenine dinucleotide binding [GO:0050660]; NADP binding [GO:0050661]; 4 iron, 4 sulfur cluster binding [GO:0051539]; iron-sulfur cluster binding [GO:0051536]; uracil binding [GO:0002058]	cytoplasm [GO:0005737]; cytosol [GO:0005829]
Nafisa_PRO7	Dihydropyrimidine dehydrogenase [NADP(+)]	DPYD	Q12882	Q12882	5.1228	0.5679	XT NP A	2023ms1276	purine nucleobase catabolic process [GO:0006145]; pyrimidine nucleobase catabolic process [GO:0006208]; thymine catabolic process [GO:0006210]; uracil catabolic process [GO:0006212]; thymidine catabolic process [GO:0006214]; CMP catabolic process [GO:0006248]; dCMP catabolic process [GO:0006249]; beta-alanine biosynthetic process [GO:0019483]; UMP catabolic process [GO:0046050]; dUMP catabolic process [GO:0046079]	protein binding [GO:0005515]; dihydropyrimidine dehydrogenase (NADP+) activity [GO:0017113]; protein homodimerization activity [GO:0042803]; metal ion binding [GO:0046872]; flavin adenine dinucleotide binding [GO:0050660]; NADP binding [GO:0050661]; 4 iron, 4 sulfur cluster binding [GO:0051539]; iron-sulfur cluster binding [GO:0051536]; uracil binding [GO:0002058]	cytoplasm [GO:0005737]; cytosol [GO:0005829]
Nafisa_PRO6	Dihydropyrimidine dehydrogenase [NADP(+)]	DPYD	Q12882	Q12882	5.2364	0.6913	XT NP A	2023ms1276	purine nucleobase catabolic process [GO:0006145]; pyrimidine nucleobase catabolic process [GO:0006208]; thymine catabolic process [GO:0006210]; uracil catabolic process [GO:0006212]; thymidine catabolic process [GO:0006214]; CMP catabolic process [GO:0006248]; dCMP catabolic process [GO:0006249]; beta-alanine biosynthetic process [GO:0019483]; UMP catabolic process [GO:0046050]; dUMP catabolic process [GO:0046079]	protein binding [GO:0005515]; dihydropyrimidine dehydrogenase (NADP+) activity [GO:0017113]; protein homodimerization activity [GO:0042803]; metal ion binding [GO:0046872]; flavin adenine dinucleotide binding [GO:0050660]; NADP binding [GO:0050661]; 4 iron, 4 sulfur cluster binding [GO:0051539]; iron-sulfur cluster binding [GO:0051536]; uracil binding [GO:0002058]	cytoplasm [GO:0005737]; cytosol [GO:0005829]
Nafisa_PRO5	Dihydropyrimidine dehydrogenase [NADP(+)]	DPYD	Q12882	Q12882	5.1091	0.5719	XT NP A	2023ms1276	purine nucleobase catabolic process [GO:0006145]; pyrimidine nucleobase catabolic process [GO:0006208]; thymine catabolic process [GO:0006210]; uracil catabolic process [GO:0006212]; thymidine catabolic process [GO:0006214]; CMP catabolic process [GO:0006248]; dCMP catabolic process [GO:0006249]; beta-alanine biosynthetic process [GO:0019483]; UMP catabolic process [GO:0046050]; dUMP catabolic process [GO:0046079]	protein binding [GO:0005515]; dihydropyrimidine dehydrogenase (NADP+) activity [GO:0017113]; protein homodimerization activity [GO:0042803]; metal ion binding [GO:0046872]; flavin adenine dinucleotide binding [GO:0050660]; NADP binding [GO:0050661]; 4 iron, 4 sulfur cluster binding [GO:0051539]; iron-sulfur cluster binding [GO:0051536]; uracil binding [GO:0002058]	cytoplasm [GO:0005737]; cytosol [GO:0005829]
Nafisa_PRO4	Dihydropyrimidine dehydrogenase [NADP(+)]	DPYD	Q12882	Q12882	4.8361	0.2639	XT NP A	2023ms1276	purine nucleobase catabolic process [GO:0006145]; pyrimidine nucleobase catabolic process [GO:0006208]; thymine catabolic process [GO:0006210]; uracil catabolic process [GO:0006212]; thymidine catabolic process [GO:0006214]; CMP catabolic process [GO:0006248]; dCMP catabolic process [GO:0006249]; beta-alanine biosynthetic process [GO:0019483]; UMP catabolic process [GO:0046050]; dUMP catabolic process [GO:0046079]	protein binding [GO:0005515]; dihydropyrimidine dehydrogenase (NADP+) activity [GO:0017113]; protein homodimerization activity [GO:0042803]; metal ion binding [GO:0046872]; flavin adenine dinucleotide binding [GO:0050660]; NADP binding [GO:0050661]; 4 iron, 4 sulfur cluster binding [GO:0051539]; iron-sulfur cluster binding [GO:0051536]; uracil binding [GO:0002058]	cytoplasm [GO:0005737]; cytosol [GO:0005829]
Nafisa_PRO3	Dihydropyrimidine dehydrogenase [NADP(+)]	DPYD	Q12882	Q12882	4.9848	0.4143	XT NP A	2023ms1276	purine nucleobase catabolic process [GO:0006145]; pyrimidine nucleobase catabolic process [GO:0006208]; thymine catabolic process [GO:0006210]; uracil catabolic process [GO:0006212]; thymidine catabolic process [GO:0006214]; CMP catabolic process [GO:0006248]; dCMP catabolic process [GO:0006249]; beta-alanine biosynthetic process [GO:0019483]; UMP catabolic process [GO:0046050]; dUMP catabolic process [GO:0046079]	protein binding [GO:0005515]; dihydropyrimidine dehydrogenase (NADP+) activity [GO:0017113]; protein homodimerization activity [GO:0042803]; metal ion binding [GO:0046872]; flavin adenine dinucleotide binding [GO:0050660]; NADP binding [GO:0050661]; 4 iron, 4 sulfur cluster binding [GO:0051539]; iron-sulfur cluster binding [GO:0051536]; uracil binding [GO:0002058]	cytoplasm [GO:0005737]; cytosol [GO:0005829]
Nafisa_PRO2	Dihydropyrimidine dehydrogenase [NADP(+)]	DPYD	Q12882	Q12882	4.8214	0.2696	XT NP A	2023ms1276	purine nucleobase catabolic process [GO:0006145]; pyrimidine nucleobase catabolic process [GO:0006208]; thymine catabolic process [GO:0006210]; uracil catabolic process [GO:0006212]; thymidine catabolic process [GO:0006214]; CMP catabolic process [GO:0006248]; dCMP catabolic process [GO:0006249]; beta-alanine biosynthetic process [GO:0019483]; UMP catabolic process [GO:0046050]; dUMP catabolic process [GO:0046079]	protein binding [GO:0005515]; dihydropyrimidine dehydrogenase (NADP+) activity [GO:0017113]; protein homodimerization activity [GO:0042803]; metal ion binding [GO:0046872]; flavin adenine dinucleotide binding [GO:0050660]; NADP binding [GO:0050661]; 4 iron, 4 sulfur cluster binding [GO:0051539]; iron-sulfur cluster binding [GO:0051536]; uracil binding [GO:0002058]	cytoplasm [GO:0005737]; cytosol [GO:0005829]
Nafisa_PRO1	Dihydropyrimidine dehydrogenase [NADP(+)]	DPYD	Q12882	Q12882	5.148	0.6008	XT NP A	2023ms1276	purine nucleobase catabolic process [GO:0006145]; pyrimidine nucleobase catabolic process [GO:0006208]; thymine catabolic process [GO:0006210]; uracil catabolic process [GO:0006212]; thymidine catabolic process [GO:0006214]; CMP catabolic process [GO:0006248]; dCMP catabolic process [GO:0006249]; beta-alanine biosynthetic process [GO:0019483]; UMP catabolic process [GO:0046050]; dUMP catabolic process [GO:0046079]	protein binding [GO:0005515]; dihydropyrimidine dehydrogenase (NADP+) activity [GO:0017113]; protein homodimerization activity [GO:0042803]; metal ion binding [GO:0046872]; flavin adenine dinucleotide binding [GO:0050660]; NADP binding [GO:0050661]; 4 iron, 4 sulfur cluster binding [GO:0051539]; iron-sulfur cluster binding [GO:0051536]; uracil binding [GO:0002058]	cytoplasm [GO:0005737]; cytosol [GO:0005829]
Nafisa_SEN7	Dihydropyrimidine dehydrogenase [NADP(+)]	DPYD	Q12882	Q28007	6.0954	1.4826	XT NP A	2023ms1276	NA	NA	NA
Nafisa_SEN6	Dihydropyrimidine dehydrogenase [NADP(+)]	DPYD	Q12882	Q28007	6.0606	1.4335	XT NP A	2023ms1276	NA	NA	NA
Nafisa_SEN5	Dihydropyrimidine dehydrogenase [NADP(+)]	DPYD	Q12882	Q28007	6.0352	1.3821	XT NP A	2023ms1276	NA	NA	NA
Nafisa_SEN4	Dihydropyrimidine dehydrogenase [NADP(+)]	DPYD	Q12882	Q28007	6.1174	1.497	XT NP A	2023ms1276	NA	NA	NA
Nafisa_SEN3	Dihydropyrimidine dehydrogenase [NADP(+)]	DPYD	Q12882	Q28007	6.139	1.5193	XT NP A	2023ms1276	NA	NA	NA
Nafisa_SEN2	Dihydropyrimidine dehydrogenase [NADP(+)]	DPYD	Q12882	Q28007	6.0229	1.39	XT NP A	2023ms1276	NA	NA	NA
Nafisa_SEN1	Dihydropyrimidine dehydrogenase [NADP(+)]	DPYD	Q12882	Q28007	6.0937	1.476	XT NP A	2023ms1276	NA	NA	NA
Nafisa_PRO7	Dihydropyrimidine dehydrogenase [NADP(+)]	DPYD	Q12882	Q28007	6.541	1.9861	XT NP A	2023ms1276	NA	NA	NA
Nafisa_PRO6	Dihydropyrimidine dehydrogenase [NADP(+)]	DPYD	Q12882	Q28007	6.5084	1.9634	XT NP A	2023ms1276	NA	NA	NA
Nafisa_PRO5	Dihydropyrimidine dehydrogenase [NADP(+)]	DPYD	Q12882	Q28007	6.531	1.9938	XT NP A	2023ms1276	NA	NA	NA
Nafisa_PRO4	Dihydropyrimidine dehydrogenase [NADP(+)]	DPYD	Q12882	Q28007	6.5689	1.9966	XT NP A	2023ms1276	NA	NA	NA
Nafisa_PRO3	Dihydropyrimidine dehydrogenase [NADP(+)]	DPYD	Q12882	Q28007	6.5479	1.9774	XT NP A	2023ms1276	NA	NA	NA
Nafisa_PRO2	Dihydropyrimidine dehydrogenase [NADP(+)]	DPYD	Q12882	Q28007	6.5298	1.978	XT NP A	2023ms1276	NA	NA	NA
Nafisa_PRO1	Dihydropyrimidine dehydrogenase [NADP(+)]	DPYD	Q12882	Q28007	6.5194	1.9721	XT NP A	2023ms1276	NA	NA	NA
Nafisa_SEN7	Sterile alpha motif domain-containing protein 9-like	SAMD9L	Q8IVG5	Q8IVG5	4.8463	0.2336	XT NP A	2023ms1276	NA	protein binding [GO:0005515]	early endosome [GO:0005769]; cytoplasm [GO:0005737]
Nafisa_SEN6	Sterile alpha motif domain-containing protein 9-like	SAMD9L	Q8IVG5	Q8IVG5	4.8432	0.2161	XT NP A	2023ms1276	NA	protein binding [GO:0005515]	early endosome [GO:0005769]; cytoplasm [GO:0005737]
Nafisa_SEN5	Sterile alpha motif domain-containing protein 9-like	SAMD9L	Q8IVG5	Q8IVG5	4.9305	0.2774	XT NP A	2023ms1276	NA	protein binding [GO:0005515]	early endosome [GO:0005769]; cytoplasm [GO:0005737]
Nafisa_SEN4	Sterile alpha motif domain-containing protein 9-like	SAMD9L	Q8IVG5	Q8IVG5	4.7924	0.172	XT NP A	2023ms1276	NA	protein binding [GO:0005515]	early endosome [GO:0005769]; cytoplasm [GO:0005737]
Nafisa_SEN3	Sterile alpha motif domain-containing protein 9-like	SAMD9L	Q8IVG5	Q8IVG5	4.7645	0.1448	XT NP A	2023ms1276	NA	protein binding [GO:0005515]	early endosome [GO:0005769]; cytoplasm [GO:0005737]
Nafisa_SEN2	Sterile alpha motif domain-containing protein 9-like	SAMD9L	Q8IVG5	Q8IVG5	4.8434	0.2105	XT NP A	2023ms1276	NA	protein binding [GO:0005515]	early endosome [GO:0005769]; cytoplasm [GO:0005737]
Nafisa_SEN1	Sterile alpha motif domain-containing protein 9-like	SAMD9L	Q8IVG5	Q8IVG5	4.828	0.2103	XT NP A	2023ms1276	NA	protein binding [GO:0005515]	early endosome [GO:0005769]; cytoplasm [GO:0005737]
Nafisa_PRO7	Sterile alpha motif domain-containing protein 9-like	SAMD9L	Q8IVG5	Q8IVG5	4.1667	-0.3882	XT NP A	2023ms1276	NA	protein binding [GO:0005515]	early endosome [GO:0005769]; cytoplasm [GO:0005737]
Nafisa_PRO6	Sterile alpha motif domain-containing protein 9-like	SAMD9L	Q8IVG5	Q8IVG5	4.2081	-0.337	XT NP A	2023ms1276	NA	protein binding [GO:0005515]	early endosome [GO:0005769]; cytoplasm [GO:0005737]
Nafisa_PRO5	Sterile alpha motif domain-containing protein 9-like	SAMD9L	Q8IVG5	Q8IVG5	4.3674	-0.1697	XT NP A	2023ms1276	NA	protein binding [GO:0005515]	early endosome [GO:0005769]; cytoplasm [GO:0005737]
Nafisa_PRO4	Sterile alpha motif domain-containing protein 9-like	SAMD9L	Q8IVG5	Q8IVG5	4.1499	-0.4224	XT NP A	2023ms1276	NA	protein binding [GO:0005515]	early endosome [GO:0005769]; cytoplasm [GO:0005737]
Nafisa_PRO3	Sterile alpha motif domain-containing protein 9-like	SAMD9L	Q8IVG5	Q8IVG5	4.4642	-0.1063	XT NP A	2023ms1276	NA	protein binding [GO:0005515]	early endosome [GO:0005769]; cytoplasm [GO:0005737]
Nafisa_PRO2	Sterile alpha motif domain-containing protein 9-like	SAMD9L	Q8IVG5	Q8IVG5	4.0945	-0.4573	XT NP A	2023ms1276	NA	protein binding [GO:0005515]	early endosome [GO:0005769]; cytoplasm [GO:0005737]
Nafisa_PRO1	Sterile alpha motif domain-containing protein 9-like	SAMD9L	Q8IVG5	Q8IVG5	4.2958	-0.2515	XT NP A	2023ms1276	NA	protein binding [GO:0005515]	early endosome [GO:0005769]; cytoplasm [GO:0005737]
Nafisa_SEN7	Succinate dehydrogenase [ubiquinone] flavoprotein subunit, mitochondrial;Isoform of P31040, Isoform 2 of Succinate dehydrogenase [ubiquinone] flavoprotein subunit, mitochondrial	SDHA;SDHA	NA	P31040;P31040-2	4.207	-0.4058	XT NP B	2023ms1276	tricarboxylic acid cycle [GO:0006099]; succinate metabolic process [GO:0006105]; nervous system development [GO:0007399]; respiratory electron transport chain [GO:0022904]; mitochondrial electron transport, succinate to ubiquinone [GO:0006121];	succinate dehydrogenase activity [GO:0000104]; protein binding [GO:0005515]; succinate dehydrogenase (ubiquinone) activity [GO:0008177]; flavin adenine dinucleotide binding [GO:0050660]; electron transfer activity [GO:0009055];	nucleolus [GO:0005730]; mitochondrion [GO:0005739]; mitochondrial inner membrane [GO:0005743]; mitochondrial respiratory chain complex II, succinate dehydrogenase complex (ubiquinone) [GO:0005749];
Nafisa_SEN6	Succinate dehydrogenase [ubiquinone] flavoprotein subunit, mitochondrial;Isoform of P31040, Isoform 2 of Succinate dehydrogenase [ubiquinone] flavoprotein subunit, mitochondrial	SDHA;SDHA	NA	P31040;P31040-2	4.2921	-0.335	XT NP B	2023ms1276	tricarboxylic acid cycle [GO:0006099]; succinate metabolic process [GO:0006105]; nervous system development [GO:0007399]; respiratory electron transport chain [GO:0022904]; mitochondrial electron transport, succinate to ubiquinone [GO:0006121];	succinate dehydrogenase activity [GO:0000104]; protein binding [GO:0005515]; succinate dehydrogenase (ubiquinone) activity [GO:0008177]; flavin adenine dinucleotide binding [GO:0050660]; electron transfer activity [GO:0009055];	nucleolus [GO:0005730]; mitochondrion [GO:0005739]; mitochondrial inner membrane [GO:0005743]; mitochondrial respiratory chain complex II, succinate dehydrogenase complex (ubiquinone) [GO:0005749];
Nafisa_SEN5	Succinate dehydrogenase [ubiquinone] flavoprotein subunit, mitochondrial;Isoform of P31040, Isoform 2 of Succinate dehydrogenase [ubiquinone] flavoprotein subunit, mitochondrial	SDHA;SDHA	NA	P31040;P31040-2	4.3771	-0.276	XT NP B	2023ms1276	tricarboxylic acid cycle [GO:0006099]; succinate metabolic process [GO:0006105]; nervous system development [GO:0007399]; respiratory electron transport chain [GO:0022904]; mitochondrial electron transport, succinate to ubiquinone [GO:0006121];	succinate dehydrogenase activity [GO:0000104]; protein binding [GO:0005515]; succinate dehydrogenase (ubiquinone) activity [GO:0008177]; flavin adenine dinucleotide binding [GO:0050660]; electron transfer activity [GO:0009055];	nucleolus [GO:0005730]; mitochondrion [GO:0005739]; mitochondrial inner membrane [GO:0005743]; mitochondrial respiratory chain complex II, succinate dehydrogenase complex (ubiquinone) [GO:0005749];
Nafisa_SEN4	Succinate dehydrogenase [ubiquinone] flavoprotein subunit, mitochondrial;Isoform of P31040, Isoform 2 of Succinate dehydrogenase [ubiquinone] flavoprotein subunit, mitochondrial	SDHA;SDHA	NA	P31040;P31040-2	4.2547	-0.3657	XT NP B	2023ms1276	tricarboxylic acid cycle [GO:0006099]; succinate metabolic process [GO:0006105]; nervous system development [GO:0007399]; respiratory electron transport chain [GO:0022904]; mitochondrial electron transport, succinate to ubiquinone [GO:0006121];	succinate dehydrogenase activity [GO:0000104]; protein binding [GO:0005515]; succinate dehydrogenase (ubiquinone) activity [GO:0008177]; flavin adenine dinucleotide binding [GO:0050660]; electron transfer activity [GO:0009055];	nucleolus [GO:0005730]; mitochondrion [GO:0005739]; mitochondrial inner membrane [GO:0005743]; mitochondrial respiratory chain complex II, succinate dehydrogenase complex (ubiquinone) [GO:0005749];
Nafisa_SEN3	Succinate dehydrogenase [ubiquinone] flavoprotein subunit, mitochondrial;Isoform of P31040, Isoform 2 of Succinate dehydrogenase [ubiquinone] flavoprotein subunit, mitochondrial	SDHA;SDHA	NA	P31040;P31040-2	4.2602	-0.3594	XT NP B	2023ms1276	tricarboxylic acid cycle [GO:0006099]; succinate metabolic process [GO:0006105]; nervous system development [GO:0007399]; respiratory electron transport chain [GO:0022904]; mitochondrial electron transport, succinate to ubiquinone [GO:0006121];	succinate dehydrogenase activity [GO:0000104]; protein binding [GO:0005515]; succinate dehydrogenase (ubiquinone) activity [GO:0008177]; flavin adenine dinucleotide binding [GO:0050660]; electron transfer activity [GO:0009055];	nucleolus [GO:0005730]; mitochondrion [GO:0005739]; mitochondrial inner membrane [GO:0005743]; mitochondrial respiratory chain complex II, succinate dehydrogenase complex (ubiquinone) [GO:0005749];
Nafisa_SEN2	Succinate dehydrogenase [ubiquinone] flavoprotein subunit, mitochondrial;Isoform of P31040, Isoform 2 of Succinate dehydrogenase [ubiquinone] flavoprotein subunit, mitochondrial	SDHA;SDHA	NA	P31040;P31040-2	4.346	-0.287	XT NP B	2023ms1276	tricarboxylic acid cycle [GO:0006099]; succinate metabolic process [GO:0006105]; nervous system development [GO:0007399]; respiratory electron transport chain [GO:0022904]; mitochondrial electron transport, succinate to ubiquinone [GO:0006121];	succinate dehydrogenase activity [GO:0000104]; protein binding [GO:0005515]; succinate dehydrogenase (ubiquinone) activity [GO:0008177]; flavin adenine dinucleotide binding [GO:0050660]; electron transfer activity [GO:0009055];	nucleolus [GO:0005730]; mitochondrion [GO:0005739]; mitochondrial inner membrane [GO:0005743]; mitochondrial respiratory chain complex II, succinate dehydrogenase complex (ubiquinone) [GO:0005749];
Nafisa_SEN1	Succinate dehydrogenase [ubiquinone] flavoprotein subunit, mitochondrial;Isoform of P31040, Isoform 2 of Succinate dehydrogenase [ubiquinone] flavoprotein subunit, mitochondrial	SDHA;SDHA	NA	P31040;P31040-2	4.3875	-0.2302	XT NP B	2023ms1276	tricarboxylic acid cycle [GO:0006099]; succinate metabolic process [GO:0006105]; nervous system development [GO:0007399]; respiratory electron transport chain [GO:0022904]; mitochondrial electron transport, succinate to ubiquinone [GO:0006121];	succinate dehydrogenase activity [GO:0000104]; protein binding [GO:0005515]; succinate dehydrogenase (ubiquinone) activity [GO:0008177]; flavin adenine dinucleotide binding [GO:0050660]; electron transfer activity [GO:0009055];	nucleolus [GO:0005730]; mitochondrion [GO:0005739]; mitochondrial inner membrane [GO:0005743]; mitochondrial respiratory chain complex II, succinate dehydrogenase complex (ubiquinone) [GO:0005749];
Nafisa_PRO7	Succinate dehydrogenase [ubiquinone] flavoprotein subunit, mitochondrial;Isoform of P31040, Isoform 2 of Succinate dehydrogenase [ubiquinone] flavoprotein subunit, mitochondrial	SDHA;SDHA	NA	P31040;P31040-2	3.9516	-0.6033	XT NP B	2023ms1276	tricarboxylic acid cycle [GO:0006099]; succinate metabolic process [GO:0006105]; nervous system development [GO:0007399]; respiratory electron transport chain [GO:0022904]; mitochondrial electron transport, succinate to ubiquinone [GO:0006121];	succinate dehydrogenase activity [GO:0000104]; protein binding [GO:0005515]; succinate dehydrogenase (ubiquinone) activity [GO:0008177]; flavin adenine dinucleotide binding [GO:0050660]; electron transfer activity [GO:0009055];	nucleolus [GO:0005730]; mitochondrion [GO:0005739]; mitochondrial inner membrane [GO:0005743]; mitochondrial respiratory chain complex II, succinate dehydrogenase complex (ubiquinone) [GO:0005749];
Nafisa_PRO5	Succinate dehydrogenase [ubiquinone] flavoprotein subunit, mitochondrial;Isoform of P31040, Isoform 2 of Succinate dehydrogenase [ubiquinone] flavoprotein subunit, mitochondrial	SDHA;SDHA	NA	P31040;P31040-2	3.4989	-1.0383	XT NP B	2023ms1276	tricarboxylic acid cycle [GO:0006099]; succinate metabolic process [GO:0006105]; nervous system development [GO:0007399]; respiratory electron transport chain [GO:0022904]; mitochondrial electron transport, succinate to ubiquinone [GO:0006121];	succinate dehydrogenase activity [GO:0000104]; protein binding [GO:0005515]; succinate dehydrogenase (ubiquinone) activity [GO:0008177]; flavin adenine dinucleotide binding [GO:0050660]; electron transfer activity [GO:0009055];	nucleolus [GO:0005730]; mitochondrion [GO:0005739]; mitochondrial inner membrane [GO:0005743]; mitochondrial respiratory chain complex II, succinate dehydrogenase complex (ubiquinone) [GO:0005749];
Nafisa_PRO3	Succinate dehydrogenase [ubiquinone] flavoprotein subunit, mitochondrial;Isoform of P31040, Isoform 2 of Succinate dehydrogenase [ubiquinone] flavoprotein subunit, mitochondrial	SDHA;SDHA	NA	P31040;P31040-2	3.7571	-0.8134	XT NP B	2023ms1276	tricarboxylic acid cycle [GO:0006099]; succinate metabolic process [GO:0006105]; nervous system development [GO:0007399]; respiratory electron transport chain [GO:0022904]; mitochondrial electron transport, succinate to ubiquinone [GO:0006121];	succinate dehydrogenase activity [GO:0000104]; protein binding [GO:0005515]; succinate dehydrogenase (ubiquinone) activity [GO:0008177]; flavin adenine dinucleotide binding [GO:0050660]; electron transfer activity [GO:0009055];	nucleolus [GO:0005730]; mitochondrion [GO:0005739]; mitochondrial inner membrane [GO:0005743]; mitochondrial respiratory chain complex II, succinate dehydrogenase complex (ubiquinone) [GO:0005749];
Nafisa_PRO2	Succinate dehydrogenase [ubiquinone] flavoprotein subunit, mitochondrial;Isoform of P31040, Isoform 2 of Succinate dehydrogenase [ubiquinone] flavoprotein subunit, mitochondrial	SDHA;SDHA	NA	P31040;P31040-2	3.433	-1.1188	XT NP B	2023ms1276	tricarboxylic acid cycle [GO:0006099]; succinate metabolic process [GO:0006105]; nervous system development [GO:0007399]; respiratory electron transport chain [GO:0022904]; mitochondrial electron transport, succinate to ubiquinone [GO:0006121];	succinate dehydrogenase activity [GO:0000104]; protein binding [GO:0005515]; succinate dehydrogenase (ubiquinone) activity [GO:0008177]; flavin adenine dinucleotide binding [GO:0050660]; electron transfer activity [GO:0009055];	nucleolus [GO:0005730]; mitochondrion [GO:0005739]; mitochondrial inner membrane [GO:0005743]; mitochondrial respiratory chain complex II, succinate dehydrogenase complex (ubiquinone) [GO:0005749];
Nafisa_PRO1	Succinate dehydrogenase [ubiquinone] flavoprotein subunit, mitochondrial;Isoform of P31040, Isoform 2 of Succinate dehydrogenase [ubiquinone] flavoprotein subunit, mitochondrial	SDHA;SDHA	NA	P31040;P31040-2	3.7949	-0.7524	XT NP B	2023ms1276	tricarboxylic acid cycle [GO:0006099]; succinate metabolic process [GO:0006105]; nervous system development [GO:0007399]; respiratory electron transport chain [GO:0022904]; mitochondrial electron transport, succinate to ubiquinone [GO:0006121];	succinate dehydrogenase activity [GO:0000104]; protein binding [GO:0005515]; succinate dehydrogenase (ubiquinone) activity [GO:0008177]; flavin adenine dinucleotide binding [GO:0050660]; electron transfer activity [GO:0009055];	nucleolus [GO:0005730]; mitochondrion [GO:0005739]; mitochondrial inner membrane [GO:0005743]; mitochondrial respiratory chain complex II, succinate dehydrogenase complex (ubiquinone) [GO:0005749];
Nafisa_SEN7	Serine/arginine repetitive matrix protein 2	SRRM2	A0A140VK53	Q9UQ35	5.2885	0.6758	XT NP A	2023ms1276	mRNA splicing, via spliceosome [GO:0000398]	RNA binding [GO:0003723]; protein N-terminus binding [GO:0047485]; C2H2 zinc finger domain binding [GO:0070742]; mRNA binding [GO:0003729]	nucleus [GO:0005634]; nucleoplasm [GO:0005654]; Cajal body [GO:0015030]; nuclear speck [GO:0016607]; U2-type precatalytic spliceosome [GO:0071005]; U2-type catalytic step 2 spliceosome [GO:0071007]; catalytic step 2 spliceosome [GO:0071013]
Nafisa_SEN6	Serine/arginine repetitive matrix protein 2	SRRM2	A0A140VK53	Q9UQ35	5.3448	0.7177	XT NP A	2023ms1276	mRNA splicing, via spliceosome [GO:0000398]	RNA binding [GO:0003723]; protein N-terminus binding [GO:0047485]; C2H2 zinc finger domain binding [GO:0070742]; mRNA binding [GO:0003729]	nucleus [GO:0005634]; nucleoplasm [GO:0005654]; Cajal body [GO:0015030]; nuclear speck [GO:0016607]; U2-type precatalytic spliceosome [GO:0071005]; U2-type catalytic step 2 spliceosome [GO:0071007]; catalytic step 2 spliceosome [GO:0071013]
Nafisa_SEN5	Serine/arginine repetitive matrix protein 2	SRRM2	A0A140VK53	Q9UQ35	5.3363	0.6832	XT NP A	2023ms1276	mRNA splicing, via spliceosome [GO:0000398]	RNA binding [GO:0003723]; protein N-terminus binding [GO:0047485]; C2H2 zinc finger domain binding [GO:0070742]; mRNA binding [GO:0003729]	nucleus [GO:0005634]; nucleoplasm [GO:0005654]; Cajal body [GO:0015030]; nuclear speck [GO:0016607]; U2-type precatalytic spliceosome [GO:0071005]; U2-type catalytic step 2 spliceosome [GO:0071007]; catalytic step 2 spliceosome [GO:0071013]
Nafisa_SEN4	Serine/arginine repetitive matrix protein 2	SRRM2	A0A140VK53	Q9UQ35	5.2912	0.6708	XT NP A	2023ms1276	mRNA splicing, via spliceosome [GO:0000398]	RNA binding [GO:0003723]; protein N-terminus binding [GO:0047485]; C2H2 zinc finger domain binding [GO:0070742]; mRNA binding [GO:0003729]	nucleus [GO:0005634]; nucleoplasm [GO:0005654]; Cajal body [GO:0015030]; nuclear speck [GO:0016607]; U2-type precatalytic spliceosome [GO:0071005]; U2-type catalytic step 2 spliceosome [GO:0071007]; catalytic step 2 spliceosome [GO:0071013]
Nafisa_SEN3	Serine/arginine repetitive matrix protein 2	SRRM2	A0A140VK53	Q9UQ35	5.2945	0.6749	XT NP A	2023ms1276	mRNA splicing, via spliceosome [GO:0000398]	RNA binding [GO:0003723]; protein N-terminus binding [GO:0047485]; C2H2 zinc finger domain binding [GO:0070742]; mRNA binding [GO:0003729]	nucleus [GO:0005634]; nucleoplasm [GO:0005654]; Cajal body [GO:0015030]; nuclear speck [GO:0016607]; U2-type precatalytic spliceosome [GO:0071005]; U2-type catalytic step 2 spliceosome [GO:0071007]; catalytic step 2 spliceosome [GO:0071013]
Nafisa_SEN2	Serine/arginine repetitive matrix protein 2	SRRM2	A0A140VK53	Q9UQ35	5.3582	0.7253	XT NP A	2023ms1276	mRNA splicing, via spliceosome [GO:0000398]	RNA binding [GO:0003723]; protein N-terminus binding [GO:0047485]; C2H2 zinc finger domain binding [GO:0070742]; mRNA binding [GO:0003729]	nucleus [GO:0005634]; nucleoplasm [GO:0005654]; Cajal body [GO:0015030]; nuclear speck [GO:0016607]; U2-type precatalytic spliceosome [GO:0071005]; U2-type catalytic step 2 spliceosome [GO:0071007]; catalytic step 2 spliceosome [GO:0071013]
Nafisa_SEN1	Serine/arginine repetitive matrix protein 2	SRRM2	A0A140VK53	Q9UQ35	5.2984	0.6807	XT NP A	2023ms1276	mRNA splicing, via spliceosome [GO:0000398]	RNA binding [GO:0003723]; protein N-terminus binding [GO:0047485]; C2H2 zinc finger domain binding [GO:0070742]; mRNA binding [GO:0003729]	nucleus [GO:0005634]; nucleoplasm [GO:0005654]; Cajal body [GO:0015030]; nuclear speck [GO:0016607]; U2-type precatalytic spliceosome [GO:0071005]; U2-type catalytic step 2 spliceosome [GO:0071007]; catalytic step 2 spliceosome [GO:0071013]
Nafisa_PRO7	Serine/arginine repetitive matrix protein 2	SRRM2	A0A140VK53	Q9UQ35	4.8192	0.2643	XT NP A	2023ms1276	mRNA splicing, via spliceosome [GO:0000398]	RNA binding [GO:0003723]; protein N-terminus binding [GO:0047485]; C2H2 zinc finger domain binding [GO:0070742]; mRNA binding [GO:0003729]	nucleus [GO:0005634]; nucleoplasm [GO:0005654]; Cajal body [GO:0015030]; nuclear speck [GO:0016607]; U2-type precatalytic spliceosome [GO:0071005]; U2-type catalytic step 2 spliceosome [GO:0071007]; catalytic step 2 spliceosome [GO:0071013]
Nafisa_PRO6	Serine/arginine repetitive matrix protein 2	SRRM2	A0A140VK53	Q9UQ35	4.721	0.176	XT NP A	2023ms1276	mRNA splicing, via spliceosome [GO:0000398]	RNA binding [GO:0003723]; protein N-terminus binding [GO:0047485]; C2H2 zinc finger domain binding [GO:0070742]; mRNA binding [GO:0003729]	nucleus [GO:0005634]; nucleoplasm [GO:0005654]; Cajal body [GO:0015030]; nuclear speck [GO:0016607]; U2-type precatalytic spliceosome [GO:0071005]; U2-type catalytic step 2 spliceosome [GO:0071007]; catalytic step 2 spliceosome [GO:0071013]
Nafisa_PRO5	Serine/arginine repetitive matrix protein 2	SRRM2	A0A140VK53	Q9UQ35	4.7242	0.187	XT NP A	2023ms1276	mRNA splicing, via spliceosome [GO:0000398]	RNA binding [GO:0003723]; protein N-terminus binding [GO:0047485]; C2H2 zinc finger domain binding [GO:0070742]; mRNA binding [GO:0003729]	nucleus [GO:0005634]; nucleoplasm [GO:0005654]; Cajal body [GO:0015030]; nuclear speck [GO:0016607]; U2-type precatalytic spliceosome [GO:0071005]; U2-type catalytic step 2 spliceosome [GO:0071007]; catalytic step 2 spliceosome [GO:0071013]
Nafisa_PRO4	Serine/arginine repetitive matrix protein 2	SRRM2	A0A140VK53	Q9UQ35	4.8887	0.3165	XT NP A	2023ms1276	mRNA splicing, via spliceosome [GO:0000398]	RNA binding [GO:0003723]; protein N-terminus binding [GO:0047485]; C2H2 zinc finger domain binding [GO:0070742]; mRNA binding [GO:0003729]	nucleus [GO:0005634]; nucleoplasm [GO:0005654]; Cajal body [GO:0015030]; nuclear speck [GO:0016607]; U2-type precatalytic spliceosome [GO:0071005]; U2-type catalytic step 2 spliceosome [GO:0071007]; catalytic step 2 spliceosome [GO:0071013]
Nafisa_PRO3	Serine/arginine repetitive matrix protein 2	SRRM2	A0A140VK53	Q9UQ35	4.8508	0.2803	XT NP A	2023ms1276	mRNA splicing, via spliceosome [GO:0000398]	RNA binding [GO:0003723]; protein N-terminus binding [GO:0047485]; C2H2 zinc finger domain binding [GO:0070742]; mRNA binding [GO:0003729]	nucleus [GO:0005634]; nucleoplasm [GO:0005654]; Cajal body [GO:0015030]; nuclear speck [GO:0016607]; U2-type precatalytic spliceosome [GO:0071005]; U2-type catalytic step 2 spliceosome [GO:0071007]; catalytic step 2 spliceosome [GO:0071013]
Nafisa_PRO2	Serine/arginine repetitive matrix protein 2	SRRM2	A0A140VK53	Q9UQ35	4.7696	0.2179	XT NP A	2023ms1276	mRNA splicing, via spliceosome [GO:0000398]	RNA binding [GO:0003723]; protein N-terminus binding [GO:0047485]; C2H2 zinc finger domain binding [GO:0070742]; mRNA binding [GO:0003729]	nucleus [GO:0005634]; nucleoplasm [GO:0005654]; Cajal body [GO:0015030]; nuclear speck [GO:0016607]; U2-type precatalytic spliceosome [GO:0071005]; U2-type catalytic step 2 spliceosome [GO:0071007]; catalytic step 2 spliceosome [GO:0071013]
Nafisa_PRO1	Serine/arginine repetitive matrix protein 2	SRRM2	A0A140VK53	Q9UQ35	4.7226	0.1753	XT NP A	2023ms1276	mRNA splicing, via spliceosome [GO:0000398]	RNA binding [GO:0003723]; protein N-terminus binding [GO:0047485]; C2H2 zinc finger domain binding [GO:0070742]; mRNA binding [GO:0003729]	nucleus [GO:0005634]; nucleoplasm [GO:0005654]; Cajal body [GO:0015030]; nuclear speck [GO:0016607]; U2-type precatalytic spliceosome [GO:0071005]; U2-type catalytic step 2 spliceosome [GO:0071007]; catalytic step 2 spliceosome [GO:0071013]
Nafisa_SEN7	WD repeat-containing protein 75	WDR75	Q8IWA0	Q8IWA0	4.5315	-0.0813	XT NP A	2023ms1276	rRNA processing [GO:0006364]; positive regulation of transcription by RNA polymerase I [GO:0045943]; positive regulation of rRNA processing [GO:2000234]	RNA binding [GO:0003723]	nucleoplasm [GO:0005654]; nucleolus [GO:0005730]
Nafisa_SEN6	WD repeat-containing protein 75	WDR75	Q8IWA0	Q8IWA0	4.6075	-0.0196	XT NP A	2023ms1276	rRNA processing [GO:0006364]; positive regulation of transcription by RNA polymerase I [GO:0045943]; positive regulation of rRNA processing [GO:2000234]	RNA binding [GO:0003723]	nucleoplasm [GO:0005654]; nucleolus [GO:0005730]
Nafisa_SEN5	WD repeat-containing protein 75	WDR75	Q8IWA0	Q8IWA0	4.5583	-0.0948	XT NP A	2023ms1276	rRNA processing [GO:0006364]; positive regulation of transcription by RNA polymerase I [GO:0045943]; positive regulation of rRNA processing [GO:2000234]	RNA binding [GO:0003723]	nucleoplasm [GO:0005654]; nucleolus [GO:0005730]
Nafisa_SEN4	WD repeat-containing protein 75	WDR75	Q8IWA0	Q8IWA0	4.5224	-0.098	XT NP A	2023ms1276	rRNA processing [GO:0006364]; positive regulation of transcription by RNA polymerase I [GO:0045943]; positive regulation of rRNA processing [GO:2000234]	RNA binding [GO:0003723]	nucleoplasm [GO:0005654]; nucleolus [GO:0005730]
Nafisa_SEN3	WD repeat-containing protein 75	WDR75	Q8IWA0	Q8IWA0	4.5182	-0.1014	XT NP A	2023ms1276	rRNA processing [GO:0006364]; positive regulation of transcription by RNA polymerase I [GO:0045943]; positive regulation of rRNA processing [GO:2000234]	RNA binding [GO:0003723]	nucleoplasm [GO:0005654]; nucleolus [GO:0005730]
Nafisa_SEN2	WD repeat-containing protein 75	WDR75	Q8IWA0	Q8IWA0	4.611	-0.0219	XT NP A	2023ms1276	rRNA processing [GO:0006364]; positive regulation of transcription by RNA polymerase I [GO:0045943]; positive regulation of rRNA processing [GO:2000234]	RNA binding [GO:0003723]	nucleoplasm [GO:0005654]; nucleolus [GO:0005730]
Nafisa_SEN1	WD repeat-containing protein 75	WDR75	Q8IWA0	Q8IWA0	4.5568	-0.0609	XT NP A	2023ms1276	rRNA processing [GO:0006364]; positive regulation of transcription by RNA polymerase I [GO:0045943]; positive regulation of rRNA processing [GO:2000234]	RNA binding [GO:0003723]	nucleoplasm [GO:0005654]; nucleolus [GO:0005730]
Nafisa_PRO7	WD repeat-containing protein 75	WDR75	Q8IWA0	Q8IWA0	4.1843	-0.3705	XT NP A	2023ms1276	rRNA processing [GO:0006364]; positive regulation of transcription by RNA polymerase I [GO:0045943]; positive regulation of rRNA processing [GO:2000234]	RNA binding [GO:0003723]	nucleoplasm [GO:0005654]; nucleolus [GO:0005730]
Nafisa_PRO6	WD repeat-containing protein 75	WDR75	Q8IWA0	Q8IWA0	4.1191	-0.426	XT NP A	2023ms1276	rRNA processing [GO:0006364]; positive regulation of transcription by RNA polymerase I [GO:0045943]; positive regulation of rRNA processing [GO:2000234]	RNA binding [GO:0003723]	nucleoplasm [GO:0005654]; nucleolus [GO:0005730]
Nafisa_PRO5	WD repeat-containing protein 75	WDR75	Q8IWA0	Q8IWA0	4.0956	-0.4416	XT NP A	2023ms1276	rRNA processing [GO:0006364]; positive regulation of transcription by RNA polymerase I [GO:0045943]; positive regulation of rRNA processing [GO:2000234]	RNA binding [GO:0003723]	nucleoplasm [GO:0005654]; nucleolus [GO:0005730]
Nafisa_PRO4	WD repeat-containing protein 75	WDR75	Q8IWA0	Q8IWA0	4.1101	-0.4621	XT NP A	2023ms1276	rRNA processing [GO:0006364]; positive regulation of transcription by RNA polymerase I [GO:0045943]; positive regulation of rRNA processing [GO:2000234]	RNA binding [GO:0003723]	nucleoplasm [GO:0005654]; nucleolus [GO:0005730]
Nafisa_PRO3	WD repeat-containing protein 75	WDR75	Q8IWA0	Q8IWA0	4.1618	-0.4088	XT NP A	2023ms1276	rRNA processing [GO:0006364]; positive regulation of transcription by RNA polymerase I [GO:0045943]; positive regulation of rRNA processing [GO:2000234]	RNA binding [GO:0003723]	nucleoplasm [GO:0005654]; nucleolus [GO:0005730]
Nafisa_PRO2	WD repeat-containing protein 75	WDR75	Q8IWA0	Q8IWA0	3.9536	-0.5982	XT NP A	2023ms1276	rRNA processing [GO:0006364]; positive regulation of transcription by RNA polymerase I [GO:0045943]; positive regulation of rRNA processing [GO:2000234]	RNA binding [GO:0003723]	nucleoplasm [GO:0005654]; nucleolus [GO:0005730]
Nafisa_PRO1	WD repeat-containing protein 75	WDR75	Q8IWA0	Q8IWA0	4.2255	-0.3218	XT NP A	2023ms1276	rRNA processing [GO:0006364]; positive regulation of transcription by RNA polymerase I [GO:0045943]; positive regulation of rRNA processing [GO:2000234]	RNA binding [GO:0003723]	nucleoplasm [GO:0005654]; nucleolus [GO:0005730]
Nafisa_SEN7	Protein ERGIC-53	LMAN1	A0A024R2A7	P49257	5.2856	0.6728	XT NP B	2023ms1276	protein exit from endoplasmic reticulum [GO:0032527]; early endosome to Golgi transport [GO:0034498]; protein folding [GO:0006457]; Golgi organization [GO:0007030]; blood coagulation [GO:0007596]; positive regulation of organelle organization [GO:0010638]; negative regulation of protein targeting to mitochondrion [GO:1903215]; endoplasmic reticulum to Golgi vesicle-mediated transport [GO:0006888]; endoplasmic reticulum organization [GO:0007029]	protein binding [GO:0005515]; metal ion binding [GO:0046872]; unfolded protein binding [GO:0051082]; mannose binding [GO:0005537]	endoplasmic reticulum [GO:0005783]; endoplasmic reticulum membrane [GO:0005789]; endoplasmic reticulum-Golgi intermediate compartment [GO:0005793]; ER to Golgi transport vesicle membrane [GO:0012507]; membrane [GO:0016020]; integral component of membrane [GO:0016021]; sarcomere [GO:0030017]; endoplasmic reticulum-Golgi intermediate compartment membrane [GO:0033116]; extracellular exosome [GO:0070062]; collagen-containing extracellular matrix [GO:0062023]; COPII-coated ER to Golgi transport vesicle [GO:0030134]; Golgi membrane [GO:0000139]
Nafisa_SEN6	Protein ERGIC-53	LMAN1	A0A024R2A7	P49257	5.3173	0.6902	XT NP B	2023ms1276	protein exit from endoplasmic reticulum [GO:0032527]; early endosome to Golgi transport [GO:0034498]; protein folding [GO:0006457]; Golgi organization [GO:0007030]; blood coagulation [GO:0007596]; positive regulation of organelle organization [GO:0010638]; negative regulation of protein targeting to mitochondrion [GO:1903215]; endoplasmic reticulum to Golgi vesicle-mediated transport [GO:0006888]; endoplasmic reticulum organization [GO:0007029]	protein binding [GO:0005515]; metal ion binding [GO:0046872]; unfolded protein binding [GO:0051082]; mannose binding [GO:0005537]	endoplasmic reticulum [GO:0005783]; endoplasmic reticulum membrane [GO:0005789]; endoplasmic reticulum-Golgi intermediate compartment [GO:0005793]; ER to Golgi transport vesicle membrane [GO:0012507]; membrane [GO:0016020]; integral component of membrane [GO:0016021]; sarcomere [GO:0030017]; endoplasmic reticulum-Golgi intermediate compartment membrane [GO:0033116]; extracellular exosome [GO:0070062]; collagen-containing extracellular matrix [GO:0062023]; COPII-coated ER to Golgi transport vesicle [GO:0030134]; Golgi membrane [GO:0000139]
Nafisa_SEN5	Protein ERGIC-53	LMAN1	A0A024R2A7	P49257	5.3477	0.6945	XT NP B	2023ms1276	protein exit from endoplasmic reticulum [GO:0032527]; early endosome to Golgi transport [GO:0034498]; protein folding [GO:0006457]; Golgi organization [GO:0007030]; blood coagulation [GO:0007596]; positive regulation of organelle organization [GO:0010638]; negative regulation of protein targeting to mitochondrion [GO:1903215]; endoplasmic reticulum to Golgi vesicle-mediated transport [GO:0006888]; endoplasmic reticulum organization [GO:0007029]	protein binding [GO:0005515]; metal ion binding [GO:0046872]; unfolded protein binding [GO:0051082]; mannose binding [GO:0005537]	endoplasmic reticulum [GO:0005783]; endoplasmic reticulum membrane [GO:0005789]; endoplasmic reticulum-Golgi intermediate compartment [GO:0005793]; ER to Golgi transport vesicle membrane [GO:0012507]; membrane [GO:0016020]; integral component of membrane [GO:0016021]; sarcomere [GO:0030017]; endoplasmic reticulum-Golgi intermediate compartment membrane [GO:0033116]; extracellular exosome [GO:0070062]; collagen-containing extracellular matrix [GO:0062023]; COPII-coated ER to Golgi transport vesicle [GO:0030134]; Golgi membrane [GO:0000139]
Nafisa_SEN4	Protein ERGIC-53	LMAN1	A0A024R2A7	P49257	5.3062	0.6859	XT NP B	2023ms1276	protein exit from endoplasmic reticulum [GO:0032527]; early endosome to Golgi transport [GO:0034498]; protein folding [GO:0006457]; Golgi organization [GO:0007030]; blood coagulation [GO:0007596]; positive regulation of organelle organization [GO:0010638]; negative regulation of protein targeting to mitochondrion [GO:1903215]; endoplasmic reticulum to Golgi vesicle-mediated transport [GO:0006888]; endoplasmic reticulum organization [GO:0007029]	protein binding [GO:0005515]; metal ion binding [GO:0046872]; unfolded protein binding [GO:0051082]; mannose binding [GO:0005537]	endoplasmic reticulum [GO:0005783]; endoplasmic reticulum membrane [GO:0005789]; endoplasmic reticulum-Golgi intermediate compartment [GO:0005793]; ER to Golgi transport vesicle membrane [GO:0012507]; membrane [GO:0016020]; integral component of membrane [GO:0016021]; sarcomere [GO:0030017]; endoplasmic reticulum-Golgi intermediate compartment membrane [GO:0033116]; extracellular exosome [GO:0070062]; collagen-containing extracellular matrix [GO:0062023]; COPII-coated ER to Golgi transport vesicle [GO:0030134]; Golgi membrane [GO:0000139]
Nafisa_SEN3	Protein ERGIC-53	LMAN1	A0A024R2A7	P49257	5.3088	0.6891	XT NP B	2023ms1276	protein exit from endoplasmic reticulum [GO:0032527]; early endosome to Golgi transport [GO:0034498]; protein folding [GO:0006457]; Golgi organization [GO:0007030]; blood coagulation [GO:0007596]; positive regulation of organelle organization [GO:0010638]; negative regulation of protein targeting to mitochondrion [GO:1903215]; endoplasmic reticulum to Golgi vesicle-mediated transport [GO:0006888]; endoplasmic reticulum organization [GO:0007029]	protein binding [GO:0005515]; metal ion binding [GO:0046872]; unfolded protein binding [GO:0051082]; mannose binding [GO:0005537]	endoplasmic reticulum [GO:0005783]; endoplasmic reticulum membrane [GO:0005789]; endoplasmic reticulum-Golgi intermediate compartment [GO:0005793]; ER to Golgi transport vesicle membrane [GO:0012507]; membrane [GO:0016020]; integral component of membrane [GO:0016021]; sarcomere [GO:0030017]; endoplasmic reticulum-Golgi intermediate compartment membrane [GO:0033116]; extracellular exosome [GO:0070062]; collagen-containing extracellular matrix [GO:0062023]; COPII-coated ER to Golgi transport vesicle [GO:0030134]; Golgi membrane [GO:0000139]
Nafisa_SEN2	Protein ERGIC-53	LMAN1	A0A024R2A7	P49257	5.3617	0.7288	XT NP B	2023ms1276	protein exit from endoplasmic reticulum [GO:0032527]; early endosome to Golgi transport [GO:0034498]; protein folding [GO:0006457]; Golgi organization [GO:0007030]; blood coagulation [GO:0007596]; positive regulation of organelle organization [GO:0010638]; negative regulation of protein targeting to mitochondrion [GO:1903215]; endoplasmic reticulum to Golgi vesicle-mediated transport [GO:0006888]; endoplasmic reticulum organization [GO:0007029]	protein binding [GO:0005515]; metal ion binding [GO:0046872]; unfolded protein binding [GO:0051082]; mannose binding [GO:0005537]	endoplasmic reticulum [GO:0005783]; endoplasmic reticulum membrane [GO:0005789]; endoplasmic reticulum-Golgi intermediate compartment [GO:0005793]; ER to Golgi transport vesicle membrane [GO:0012507]; membrane [GO:0016020]; integral component of membrane [GO:0016021]; sarcomere [GO:0030017]; endoplasmic reticulum-Golgi intermediate compartment membrane [GO:0033116]; extracellular exosome [GO:0070062]; collagen-containing extracellular matrix [GO:0062023]; COPII-coated ER to Golgi transport vesicle [GO:0030134]; Golgi membrane [GO:0000139]
Nafisa_SEN1	Protein ERGIC-53	LMAN1	A0A024R2A7	P49257	5.34	0.7223	XT NP B	2023ms1276	protein exit from endoplasmic reticulum [GO:0032527]; early endosome to Golgi transport [GO:0034498]; protein folding [GO:0006457]; Golgi organization [GO:0007030]; blood coagulation [GO:0007596]; positive regulation of organelle organization [GO:0010638]; negative regulation of protein targeting to mitochondrion [GO:1903215]; endoplasmic reticulum to Golgi vesicle-mediated transport [GO:0006888]; endoplasmic reticulum organization [GO:0007029]	protein binding [GO:0005515]; metal ion binding [GO:0046872]; unfolded protein binding [GO:0051082]; mannose binding [GO:0005537]	endoplasmic reticulum [GO:0005783]; endoplasmic reticulum membrane [GO:0005789]; endoplasmic reticulum-Golgi intermediate compartment [GO:0005793]; ER to Golgi transport vesicle membrane [GO:0012507]; membrane [GO:0016020]; integral component of membrane [GO:0016021]; sarcomere [GO:0030017]; endoplasmic reticulum-Golgi intermediate compartment membrane [GO:0033116]; extracellular exosome [GO:0070062]; collagen-containing extracellular matrix [GO:0062023]; COPII-coated ER to Golgi transport vesicle [GO:0030134]; Golgi membrane [GO:0000139]
Nafisa_PRO7	Protein ERGIC-53	LMAN1	A0A024R2A7	P49257	5.2346	0.6798	XT NP B	2023ms1276	protein exit from endoplasmic reticulum [GO:0032527]; early endosome to Golgi transport [GO:0034498]; protein folding [GO:0006457]; Golgi organization [GO:0007030]; blood coagulation [GO:0007596]; positive regulation of organelle organization [GO:0010638]; negative regulation of protein targeting to mitochondrion [GO:1903215]; endoplasmic reticulum to Golgi vesicle-mediated transport [GO:0006888]; endoplasmic reticulum organization [GO:0007029]	protein binding [GO:0005515]; metal ion binding [GO:0046872]; unfolded protein binding [GO:0051082]; mannose binding [GO:0005537]	endoplasmic reticulum [GO:0005783]; endoplasmic reticulum membrane [GO:0005789]; endoplasmic reticulum-Golgi intermediate compartment [GO:0005793]; ER to Golgi transport vesicle membrane [GO:0012507]; membrane [GO:0016020]; integral component of membrane [GO:0016021]; sarcomere [GO:0030017]; endoplasmic reticulum-Golgi intermediate compartment membrane [GO:0033116]; extracellular exosome [GO:0070062]; collagen-containing extracellular matrix [GO:0062023]; COPII-coated ER to Golgi transport vesicle [GO:0030134]; Golgi membrane [GO:0000139]
Nafisa_PRO6	Protein ERGIC-53	LMAN1	A0A024R2A7	P49257	5.2378	0.6927	XT NP B	2023ms1276	protein exit from endoplasmic reticulum [GO:0032527]; early endosome to Golgi transport [GO:0034498]; protein folding [GO:0006457]; Golgi organization [GO:0007030]; blood coagulation [GO:0007596]; positive regulation of organelle organization [GO:0010638]; negative regulation of protein targeting to mitochondrion [GO:1903215]; endoplasmic reticulum to Golgi vesicle-mediated transport [GO:0006888]; endoplasmic reticulum organization [GO:0007029]	protein binding [GO:0005515]; metal ion binding [GO:0046872]; unfolded protein binding [GO:0051082]; mannose binding [GO:0005537]	endoplasmic reticulum [GO:0005783]; endoplasmic reticulum membrane [GO:0005789]; endoplasmic reticulum-Golgi intermediate compartment [GO:0005793]; ER to Golgi transport vesicle membrane [GO:0012507]; membrane [GO:0016020]; integral component of membrane [GO:0016021]; sarcomere [GO:0030017]; endoplasmic reticulum-Golgi intermediate compartment membrane [GO:0033116]; extracellular exosome [GO:0070062]; collagen-containing extracellular matrix [GO:0062023]; COPII-coated ER to Golgi transport vesicle [GO:0030134]; Golgi membrane [GO:0000139]
Nafisa_PRO5	Protein ERGIC-53	LMAN1	A0A024R2A7	P49257	5.2403	0.7031	XT NP B	2023ms1276	protein exit from endoplasmic reticulum [GO:0032527]; early endosome to Golgi transport [GO:0034498]; protein folding [GO:0006457]; Golgi organization [GO:0007030]; blood coagulation [GO:0007596]; positive regulation of organelle organization [GO:0010638]; negative regulation of protein targeting to mitochondrion [GO:1903215]; endoplasmic reticulum to Golgi vesicle-mediated transport [GO:0006888]; endoplasmic reticulum organization [GO:0007029]	protein binding [GO:0005515]; metal ion binding [GO:0046872]; unfolded protein binding [GO:0051082]; mannose binding [GO:0005537]	endoplasmic reticulum [GO:0005783]; endoplasmic reticulum membrane [GO:0005789]; endoplasmic reticulum-Golgi intermediate compartment [GO:0005793]; ER to Golgi transport vesicle membrane [GO:0012507]; membrane [GO:0016020]; integral component of membrane [GO:0016021]; sarcomere [GO:0030017]; endoplasmic reticulum-Golgi intermediate compartment membrane [GO:0033116]; extracellular exosome [GO:0070062]; collagen-containing extracellular matrix [GO:0062023]; COPII-coated ER to Golgi transport vesicle [GO:0030134]; Golgi membrane [GO:0000139]
Nafisa_PRO4	Protein ERGIC-53	LMAN1	A0A024R2A7	P49257	5.2574	0.6851	XT NP B	2023ms1276	protein exit from endoplasmic reticulum [GO:0032527]; early endosome to Golgi transport [GO:0034498]; protein folding [GO:0006457]; Golgi organization [GO:0007030]; blood coagulation [GO:0007596]; positive regulation of organelle organization [GO:0010638]; negative regulation of protein targeting to mitochondrion [GO:1903215]; endoplasmic reticulum to Golgi vesicle-mediated transport [GO:0006888]; endoplasmic reticulum organization [GO:0007029]	protein binding [GO:0005515]; metal ion binding [GO:0046872]; unfolded protein binding [GO:0051082]; mannose binding [GO:0005537]	endoplasmic reticulum [GO:0005783]; endoplasmic reticulum membrane [GO:0005789]; endoplasmic reticulum-Golgi intermediate compartment [GO:0005793]; ER to Golgi transport vesicle membrane [GO:0012507]; membrane [GO:0016020]; integral component of membrane [GO:0016021]; sarcomere [GO:0030017]; endoplasmic reticulum-Golgi intermediate compartment membrane [GO:0033116]; extracellular exosome [GO:0070062]; collagen-containing extracellular matrix [GO:0062023]; COPII-coated ER to Golgi transport vesicle [GO:0030134]; Golgi membrane [GO:0000139]
Nafisa_PRO3	Protein ERGIC-53	LMAN1	A0A024R2A7	P49257	5.2343	0.6638	XT NP B	2023ms1276	protein exit from endoplasmic reticulum [GO:0032527]; early endosome to Golgi transport [GO:0034498]; protein folding [GO:0006457]; Golgi organization [GO:0007030]; blood coagulation [GO:0007596]; positive regulation of organelle organization [GO:0010638]; negative regulation of protein targeting to mitochondrion [GO:1903215]; endoplasmic reticulum to Golgi vesicle-mediated transport [GO:0006888]; endoplasmic reticulum organization [GO:0007029]	protein binding [GO:0005515]; metal ion binding [GO:0046872]; unfolded protein binding [GO:0051082]; mannose binding [GO:0005537]	endoplasmic reticulum [GO:0005783]; endoplasmic reticulum membrane [GO:0005789]; endoplasmic reticulum-Golgi intermediate compartment [GO:0005793]; ER to Golgi transport vesicle membrane [GO:0012507]; membrane [GO:0016020]; integral component of membrane [GO:0016021]; sarcomere [GO:0030017]; endoplasmic reticulum-Golgi intermediate compartment membrane [GO:0033116]; extracellular exosome [GO:0070062]; collagen-containing extracellular matrix [GO:0062023]; COPII-coated ER to Golgi transport vesicle [GO:0030134]; Golgi membrane [GO:0000139]
Nafisa_PRO2	Protein ERGIC-53	LMAN1	A0A024R2A7	P49257	5.2376	0.6858	XT NP B	2023ms1276	protein exit from endoplasmic reticulum [GO:0032527]; early endosome to Golgi transport [GO:0034498]; protein folding [GO:0006457]; Golgi organization [GO:0007030]; blood coagulation [GO:0007596]; positive regulation of organelle organization [GO:0010638]; negative regulation of protein targeting to mitochondrion [GO:1903215]; endoplasmic reticulum to Golgi vesicle-mediated transport [GO:0006888]; endoplasmic reticulum organization [GO:0007029]	protein binding [GO:0005515]; metal ion binding [GO:0046872]; unfolded protein binding [GO:0051082]; mannose binding [GO:0005537]	endoplasmic reticulum [GO:0005783]; endoplasmic reticulum membrane [GO:0005789]; endoplasmic reticulum-Golgi intermediate compartment [GO:0005793]; ER to Golgi transport vesicle membrane [GO:0012507]; membrane [GO:0016020]; integral component of membrane [GO:0016021]; sarcomere [GO:0030017]; endoplasmic reticulum-Golgi intermediate compartment membrane [GO:0033116]; extracellular exosome [GO:0070062]; collagen-containing extracellular matrix [GO:0062023]; COPII-coated ER to Golgi transport vesicle [GO:0030134]; Golgi membrane [GO:0000139]
Nafisa_PRO1	Protein ERGIC-53	LMAN1	A0A024R2A7	P49257	5.2435	0.6962	XT NP B	2023ms1276	protein exit from endoplasmic reticulum [GO:0032527]; early endosome to Golgi transport [GO:0034498]; protein folding [GO:0006457]; Golgi organization [GO:0007030]; blood coagulation [GO:0007596]; positive regulation of organelle organization [GO:0010638]; negative regulation of protein targeting to mitochondrion [GO:1903215]; endoplasmic reticulum to Golgi vesicle-mediated transport [GO:0006888]; endoplasmic reticulum organization [GO:0007029]	protein binding [GO:0005515]; metal ion binding [GO:0046872]; unfolded protein binding [GO:0051082]; mannose binding [GO:0005537]	endoplasmic reticulum [GO:0005783]; endoplasmic reticulum membrane [GO:0005789]; endoplasmic reticulum-Golgi intermediate compartment [GO:0005793]; ER to Golgi transport vesicle membrane [GO:0012507]; membrane [GO:0016020]; integral component of membrane [GO:0016021]; sarcomere [GO:0030017]; endoplasmic reticulum-Golgi intermediate compartment membrane [GO:0033116]; extracellular exosome [GO:0070062]; collagen-containing extracellular matrix [GO:0062023]; COPII-coated ER to Golgi transport vesicle [GO:0030134]; Golgi membrane [GO:0000139]
Nafisa_SEN7	Lectin, mannose binding 1	LMAN1	A0A024R2A7	F1ME46	5.3352	0.7224	XT NP B	2023ms1276	NA	NA	NA
Nafisa_SEN6	Lectin, mannose binding 1	LMAN1	A0A024R2A7	F1ME46	5.2841	0.657	XT NP B	2023ms1276	NA	NA	NA
Nafisa_SEN5	Lectin, mannose binding 1	LMAN1	A0A024R2A7	F1ME46	5.2906	0.6375	XT NP B	2023ms1276	NA	NA	NA
Nafisa_SEN4	Lectin, mannose binding 1	LMAN1	A0A024R2A7	F1ME46	5.3149	0.6945	XT NP B	2023ms1276	NA	NA	NA
Nafisa_SEN3	Lectin, mannose binding 1	LMAN1	A0A024R2A7	F1ME46	5.348	0.7283	XT NP B	2023ms1276	NA	NA	NA
Nafisa_SEN2	Lectin, mannose binding 1	LMAN1	A0A024R2A7	F1ME46	5.3359	0.703	XT NP B	2023ms1276	NA	NA	NA
Nafisa_SEN1	Lectin, mannose binding 1	LMAN1	A0A024R2A7	F1ME46	5.2596	0.6419	XT NP B	2023ms1276	NA	NA	NA
Nafisa_PRO7	Lectin, mannose binding 1	LMAN1	A0A024R2A7	F1ME46	5.3575	0.8027	XT NP B	2023ms1276	NA	NA	NA
Nafisa_PRO6	Lectin, mannose binding 1	LMAN1	A0A024R2A7	F1ME46	5.3423	0.7972	XT NP B	2023ms1276	NA	NA	NA
Nafisa_PRO5	Lectin, mannose binding 1	LMAN1	A0A024R2A7	F1ME46	5.3811	0.8439	XT NP B	2023ms1276	NA	NA	NA
Nafisa_PRO4	Lectin, mannose binding 1	LMAN1	A0A024R2A7	F1ME46	5.3837	0.8114	XT NP B	2023ms1276	NA	NA	NA
Nafisa_PRO3	Lectin, mannose binding 1	LMAN1	A0A024R2A7	F1ME46	5.3499	0.7794	XT NP B	2023ms1276	NA	NA	NA
Nafisa_PRO2	Lectin, mannose binding 1	LMAN1	A0A024R2A7	F1ME46	5.3767	0.825	XT NP B	2023ms1276	NA	NA	NA
Nafisa_PRO1	Lectin, mannose binding 1	LMAN1	A0A024R2A7	F1ME46	5.3204	0.7731	XT NP B	2023ms1276	NA	NA	NA
Nafisa_SEN7	Troponin C, slow skeletal and cardiac muscles	TNNC1	P63316	P63315	4.5636	-0.0492	XT NP B	2023ms1276	NA	NA	NA
Nafisa_SEN6	Troponin C, slow skeletal and cardiac muscles	TNNC1	P63316	P63315	4.6131	-0.014	XT NP B	2023ms1276	NA	NA	NA
Nafisa_SEN5	Troponin C, slow skeletal and cardiac muscles	TNNC1	P63316	P63315	4.6117	-0.0414	XT NP B	2023ms1276	NA	NA	NA
Nafisa_SEN4	Troponin C, slow skeletal and cardiac muscles	TNNC1	P63316	P63315	4.5683	-0.0521	XT NP B	2023ms1276	NA	NA	NA
Nafisa_SEN3	Troponin C, slow skeletal and cardiac muscles	TNNC1	P63316	P63315	4.5765	-0.0432	XT NP B	2023ms1276	NA	NA	NA
Nafisa_SEN2	Troponin C, slow skeletal and cardiac muscles	TNNC1	P63316	P63315	4.5767	-0.0563	XT NP B	2023ms1276	NA	NA	NA
Nafisa_SEN1	Troponin C, slow skeletal and cardiac muscles	TNNC1	P63316	P63315	4.5537	-0.064	XT NP B	2023ms1276	NA	NA	NA
Nafisa_PRO7	Troponin C, slow skeletal and cardiac muscles	TNNC1	P63316	P63315	4.5592	0.0044	XT NP B	2023ms1276	NA	NA	NA
Nafisa_PRO6	Troponin C, slow skeletal and cardiac muscles	TNNC1	P63316	P63315	4.5616	0.0166	XT NP B	2023ms1276	NA	NA	NA
Nafisa_PRO5	Troponin C, slow skeletal and cardiac muscles	TNNC1	P63316	P63315	4.5089	-0.0283	XT NP B	2023ms1276	NA	NA	NA
Nafisa_PRO4	Troponin C, slow skeletal and cardiac muscles	TNNC1	P63316	P63315	4.5685	-0.0038	XT NP B	2023ms1276	NA	NA	NA
Nafisa_PRO3	Troponin C, slow skeletal and cardiac muscles	TNNC1	P63316	P63315	4.5602	-0.0103	XT NP B	2023ms1276	NA	NA	NA
Nafisa_PRO2	Troponin C, slow skeletal and cardiac muscles	TNNC1	P63316	P63315	4.5488	-0.0029	XT NP B	2023ms1276	NA	NA	NA
Nafisa_PRO1	Troponin C, slow skeletal and cardiac muscles	TNNC1	P63316	P63315	4.537	-0.0103	XT NP B	2023ms1276	NA	NA	NA
Nafisa_SEN7	14-3-3 protein epsilon;14-3-3 protein epsilon	YWHAE;YWHAE	NA	P62258;P62261	7.0073	2.3946	XT NP B	2023ms1276	MAPK cascade [GO:0000165]; regulation of heart rate by hormone [GO:0003064]; substantia nigra development [GO:0021762]; protein localization to nucleus [GO:0034504]; cellular response to heat [GO:0034605]; intracellular signal transduction [GO:0035556]; positive regulation of protein export from nucleus [GO:0046827]; regulation of cytosolic calcium ion concentration [GO:0051480]; regulation of membrane repolarization [GO:0060306]; membrane repolarization during cardiac muscle cell action potential [GO:0086013]; regulation of heart rate by cardiac conduction [GO:0086091]; regulation of postsynaptic membrane neurotransmitter receptor levels [GO:0099072]; regulation of potassium ion transmembrane transporter activity [GO:1901016]; negative regulation of calcium ion transmembrane transporter activity [GO:1901020]; negative regulation of peptidyl-serine dephosphorylation [GO:1902309]; negative regulation of calcium ion export across plasma membrane [GO:1905913]; cellular protein localization [GO:0034613]; signal transduction [GO:0007165]; regulation of mitotic cell cycle [GO:0007346];	RNA binding [GO:0003723]; calcium channel regulator activity [GO:0005246]; protein binding [GO:0005515]; potassium channel regulator activity [GO:0015459]; enzyme binding [GO:0019899]; MHC class II protein complex binding [GO:0023026]; ubiquitin protein ligase binding [GO:0031625]; identical protein binding [GO:0042802]; histone deacetylase binding [GO:0042826]; transmembrane transporter binding [GO:0044325]; cadherin binding [GO:0045296]; protein heterodimerization activity [GO:0046982]; phosphoserine residue binding [GO:0050815]; phosphoprotein binding [GO:0051219]; scaffold protein binding [GO:0097110];	plasma membrane [GO:0005886]; nucleus [GO:0005634]; cytoplasm [GO:0005737]; cytosol [GO:0005829]; focal adhesion [GO:0005925]; membrane [GO:0016020]; melanosome [GO:0042470]; extracellular exosome [GO:0070062]; central region of growth cone [GO:0090724]; glutamatergic synapse [GO:0098978]; kinesin complex [GO:0005871];
Nafisa_SEN6	14-3-3 protein epsilon;14-3-3 protein epsilon	YWHAE;YWHAE	NA	P62258;P62261	7.0406	2.4135	XT NP B	2023ms1276	MAPK cascade [GO:0000165]; regulation of heart rate by hormone [GO:0003064]; substantia nigra development [GO:0021762]; protein localization to nucleus [GO:0034504]; cellular response to heat [GO:0034605]; intracellular signal transduction [GO:0035556]; positive regulation of protein export from nucleus [GO:0046827]; regulation of cytosolic calcium ion concentration [GO:0051480]; regulation of membrane repolarization [GO:0060306]; membrane repolarization during cardiac muscle cell action potential [GO:0086013]; regulation of heart rate by cardiac conduction [GO:0086091]; regulation of postsynaptic membrane neurotransmitter receptor levels [GO:0099072]; regulation of potassium ion transmembrane transporter activity [GO:1901016]; negative regulation of calcium ion transmembrane transporter activity [GO:1901020]; negative regulation of peptidyl-serine dephosphorylation [GO:1902309]; negative regulation of calcium ion export across plasma membrane [GO:1905913]; cellular protein localization [GO:0034613]; signal transduction [GO:0007165]; regulation of mitotic cell cycle [GO:0007346];	RNA binding [GO:0003723]; calcium channel regulator activity [GO:0005246]; protein binding [GO:0005515]; potassium channel regulator activity [GO:0015459]; enzyme binding [GO:0019899]; MHC class II protein complex binding [GO:0023026]; ubiquitin protein ligase binding [GO:0031625]; identical protein binding [GO:0042802]; histone deacetylase binding [GO:0042826]; transmembrane transporter binding [GO:0044325]; cadherin binding [GO:0045296]; protein heterodimerization activity [GO:0046982]; phosphoserine residue binding [GO:0050815]; phosphoprotein binding [GO:0051219]; scaffold protein binding [GO:0097110];	plasma membrane [GO:0005886]; nucleus [GO:0005634]; cytoplasm [GO:0005737]; cytosol [GO:0005829]; focal adhesion [GO:0005925]; membrane [GO:0016020]; melanosome [GO:0042470]; extracellular exosome [GO:0070062]; central region of growth cone [GO:0090724]; glutamatergic synapse [GO:0098978]; kinesin complex [GO:0005871];
Nafisa_SEN5	14-3-3 protein epsilon;14-3-3 protein epsilon	YWHAE;YWHAE	NA	P62258;P62261	7.047	2.3939	XT NP B	2023ms1276	MAPK cascade [GO:0000165]; regulation of heart rate by hormone [GO:0003064]; substantia nigra development [GO:0021762]; protein localization to nucleus [GO:0034504]; cellular response to heat [GO:0034605]; intracellular signal transduction [GO:0035556]; positive regulation of protein export from nucleus [GO:0046827]; regulation of cytosolic calcium ion concentration [GO:0051480]; regulation of membrane repolarization [GO:0060306]; membrane repolarization during cardiac muscle cell action potential [GO:0086013]; regulation of heart rate by cardiac conduction [GO:0086091]; regulation of postsynaptic membrane neurotransmitter receptor levels [GO:0099072]; regulation of potassium ion transmembrane transporter activity [GO:1901016]; negative regulation of calcium ion transmembrane transporter activity [GO:1901020]; negative regulation of peptidyl-serine dephosphorylation [GO:1902309]; negative regulation of calcium ion export across plasma membrane [GO:1905913]; cellular protein localization [GO:0034613]; signal transduction [GO:0007165]; regulation of mitotic cell cycle [GO:0007346];	RNA binding [GO:0003723]; calcium channel regulator activity [GO:0005246]; protein binding [GO:0005515]; potassium channel regulator activity [GO:0015459]; enzyme binding [GO:0019899]; MHC class II protein complex binding [GO:0023026]; ubiquitin protein ligase binding [GO:0031625]; identical protein binding [GO:0042802]; histone deacetylase binding [GO:0042826]; transmembrane transporter binding [GO:0044325]; cadherin binding [GO:0045296]; protein heterodimerization activity [GO:0046982]; phosphoserine residue binding [GO:0050815]; phosphoprotein binding [GO:0051219]; scaffold protein binding [GO:0097110];	plasma membrane [GO:0005886]; nucleus [GO:0005634]; cytoplasm [GO:0005737]; cytosol [GO:0005829]; focal adhesion [GO:0005925]; membrane [GO:0016020]; melanosome [GO:0042470]; extracellular exosome [GO:0070062]; central region of growth cone [GO:0090724]; glutamatergic synapse [GO:0098978]; kinesin complex [GO:0005871];
Nafisa_SEN4	14-3-3 protein epsilon;14-3-3 protein epsilon	YWHAE;YWHAE	NA	P62258;P62261	6.9937	2.3734	XT NP B	2023ms1276	MAPK cascade [GO:0000165]; regulation of heart rate by hormone [GO:0003064]; substantia nigra development [GO:0021762]; protein localization to nucleus [GO:0034504]; cellular response to heat [GO:0034605]; intracellular signal transduction [GO:0035556]; positive regulation of protein export from nucleus [GO:0046827]; regulation of cytosolic calcium ion concentration [GO:0051480]; regulation of membrane repolarization [GO:0060306]; membrane repolarization during cardiac muscle cell action potential [GO:0086013]; regulation of heart rate by cardiac conduction [GO:0086091]; regulation of postsynaptic membrane neurotransmitter receptor levels [GO:0099072]; regulation of potassium ion transmembrane transporter activity [GO:1901016]; negative regulation of calcium ion transmembrane transporter activity [GO:1901020]; negative regulation of peptidyl-serine dephosphorylation [GO:1902309]; negative regulation of calcium ion export across plasma membrane [GO:1905913]; cellular protein localization [GO:0034613]; signal transduction [GO:0007165]; regulation of mitotic cell cycle [GO:0007346];	RNA binding [GO:0003723]; calcium channel regulator activity [GO:0005246]; protein binding [GO:0005515]; potassium channel regulator activity [GO:0015459]; enzyme binding [GO:0019899]; MHC class II protein complex binding [GO:0023026]; ubiquitin protein ligase binding [GO:0031625]; identical protein binding [GO:0042802]; histone deacetylase binding [GO:0042826]; transmembrane transporter binding [GO:0044325]; cadherin binding [GO:0045296]; protein heterodimerization activity [GO:0046982]; phosphoserine residue binding [GO:0050815]; phosphoprotein binding [GO:0051219]; scaffold protein binding [GO:0097110];	plasma membrane [GO:0005886]; nucleus [GO:0005634]; cytoplasm [GO:0005737]; cytosol [GO:0005829]; focal adhesion [GO:0005925]; membrane [GO:0016020]; melanosome [GO:0042470]; extracellular exosome [GO:0070062]; central region of growth cone [GO:0090724]; glutamatergic synapse [GO:0098978]; kinesin complex [GO:0005871];
Nafisa_SEN3	14-3-3 protein epsilon;14-3-3 protein epsilon	YWHAE;YWHAE	NA	P62258;P62261	6.9813	2.3616	XT NP B	2023ms1276	MAPK cascade [GO:0000165]; regulation of heart rate by hormone [GO:0003064]; substantia nigra development [GO:0021762]; protein localization to nucleus [GO:0034504]; cellular response to heat [GO:0034605]; intracellular signal transduction [GO:0035556]; positive regulation of protein export from nucleus [GO:0046827]; regulation of cytosolic calcium ion concentration [GO:0051480]; regulation of membrane repolarization [GO:0060306]; membrane repolarization during cardiac muscle cell action potential [GO:0086013]; regulation of heart rate by cardiac conduction [GO:0086091]; regulation of postsynaptic membrane neurotransmitter receptor levels [GO:0099072]; regulation of potassium ion transmembrane transporter activity [GO:1901016]; negative regulation of calcium ion transmembrane transporter activity [GO:1901020]; negative regulation of peptidyl-serine dephosphorylation [GO:1902309]; negative regulation of calcium ion export across plasma membrane [GO:1905913]; cellular protein localization [GO:0034613]; signal transduction [GO:0007165]; regulation of mitotic cell cycle [GO:0007346];	RNA binding [GO:0003723]; calcium channel regulator activity [GO:0005246]; protein binding [GO:0005515]; potassium channel regulator activity [GO:0015459]; enzyme binding [GO:0019899]; MHC class II protein complex binding [GO:0023026]; ubiquitin protein ligase binding [GO:0031625]; identical protein binding [GO:0042802]; histone deacetylase binding [GO:0042826]; transmembrane transporter binding [GO:0044325]; cadherin binding [GO:0045296]; protein heterodimerization activity [GO:0046982]; phosphoserine residue binding [GO:0050815]; phosphoprotein binding [GO:0051219]; scaffold protein binding [GO:0097110];	plasma membrane [GO:0005886]; nucleus [GO:0005634]; cytoplasm [GO:0005737]; cytosol [GO:0005829]; focal adhesion [GO:0005925]; membrane [GO:0016020]; melanosome [GO:0042470]; extracellular exosome [GO:0070062]; central region of growth cone [GO:0090724]; glutamatergic synapse [GO:0098978]; kinesin complex [GO:0005871];
Nafisa_SEN2	14-3-3 protein epsilon;14-3-3 protein epsilon	YWHAE;YWHAE	NA	P62258;P62261	7.0295	2.3966	XT NP B	2023ms1276	MAPK cascade [GO:0000165]; regulation of heart rate by hormone [GO:0003064]; substantia nigra development [GO:0021762]; protein localization to nucleus [GO:0034504]; cellular response to heat [GO:0034605]; intracellular signal transduction [GO:0035556]; positive regulation of protein export from nucleus [GO:0046827]; regulation of cytosolic calcium ion concentration [GO:0051480]; regulation of membrane repolarization [GO:0060306]; membrane repolarization during cardiac muscle cell action potential [GO:0086013]; regulation of heart rate by cardiac conduction [GO:0086091]; regulation of postsynaptic membrane neurotransmitter receptor levels [GO:0099072]; regulation of potassium ion transmembrane transporter activity [GO:1901016]; negative regulation of calcium ion transmembrane transporter activity [GO:1901020]; negative regulation of peptidyl-serine dephosphorylation [GO:1902309]; negative regulation of calcium ion export across plasma membrane [GO:1905913]; cellular protein localization [GO:0034613]; signal transduction [GO:0007165]; regulation of mitotic cell cycle [GO:0007346];	RNA binding [GO:0003723]; calcium channel regulator activity [GO:0005246]; protein binding [GO:0005515]; potassium channel regulator activity [GO:0015459]; enzyme binding [GO:0019899]; MHC class II protein complex binding [GO:0023026]; ubiquitin protein ligase binding [GO:0031625]; identical protein binding [GO:0042802]; histone deacetylase binding [GO:0042826]; transmembrane transporter binding [GO:0044325]; cadherin binding [GO:0045296]; protein heterodimerization activity [GO:0046982]; phosphoserine residue binding [GO:0050815]; phosphoprotein binding [GO:0051219]; scaffold protein binding [GO:0097110];	plasma membrane [GO:0005886]; nucleus [GO:0005634]; cytoplasm [GO:0005737]; cytosol [GO:0005829]; focal adhesion [GO:0005925]; membrane [GO:0016020]; melanosome [GO:0042470]; extracellular exosome [GO:0070062]; central region of growth cone [GO:0090724]; glutamatergic synapse [GO:0098978]; kinesin complex [GO:0005871];
Nafisa_SEN1	14-3-3 protein epsilon;14-3-3 protein epsilon	YWHAE;YWHAE	NA	P62258;P62261	7.0173	2.3996	XT NP B	2023ms1276	MAPK cascade [GO:0000165]; regulation of heart rate by hormone [GO:0003064]; substantia nigra development [GO:0021762]; protein localization to nucleus [GO:0034504]; cellular response to heat [GO:0034605]; intracellular signal transduction [GO:0035556]; positive regulation of protein export from nucleus [GO:0046827]; regulation of cytosolic calcium ion concentration [GO:0051480]; regulation of membrane repolarization [GO:0060306]; membrane repolarization during cardiac muscle cell action potential [GO:0086013]; regulation of heart rate by cardiac conduction [GO:0086091]; regulation of postsynaptic membrane neurotransmitter receptor levels [GO:0099072]; regulation of potassium ion transmembrane transporter activity [GO:1901016]; negative regulation of calcium ion transmembrane transporter activity [GO:1901020]; negative regulation of peptidyl-serine dephosphorylation [GO:1902309]; negative regulation of calcium ion export across plasma membrane [GO:1905913]; cellular protein localization [GO:0034613]; signal transduction [GO:0007165]; regulation of mitotic cell cycle [GO:0007346];	RNA binding [GO:0003723]; calcium channel regulator activity [GO:0005246]; protein binding [GO:0005515]; potassium channel regulator activity [GO:0015459]; enzyme binding [GO:0019899]; MHC class II protein complex binding [GO:0023026]; ubiquitin protein ligase binding [GO:0031625]; identical protein binding [GO:0042802]; histone deacetylase binding [GO:0042826]; transmembrane transporter binding [GO:0044325]; cadherin binding [GO:0045296]; protein heterodimerization activity [GO:0046982]; phosphoserine residue binding [GO:0050815]; phosphoprotein binding [GO:0051219]; scaffold protein binding [GO:0097110];	plasma membrane [GO:0005886]; nucleus [GO:0005634]; cytoplasm [GO:0005737]; cytosol [GO:0005829]; focal adhesion [GO:0005925]; membrane [GO:0016020]; melanosome [GO:0042470]; extracellular exosome [GO:0070062]; central region of growth cone [GO:0090724]; glutamatergic synapse [GO:0098978]; kinesin complex [GO:0005871];
Nafisa_PRO7	14-3-3 protein epsilon;14-3-3 protein epsilon	YWHAE;YWHAE	NA	P62258;P62261	6.7403	2.1854	XT NP B	2023ms1276	MAPK cascade [GO:0000165]; regulation of heart rate by hormone [GO:0003064]; substantia nigra development [GO:0021762]; protein localization to nucleus [GO:0034504]; cellular response to heat [GO:0034605]; intracellular signal transduction [GO:0035556]; positive regulation of protein export from nucleus [GO:0046827]; regulation of cytosolic calcium ion concentration [GO:0051480]; regulation of membrane repolarization [GO:0060306]; membrane repolarization during cardiac muscle cell action potential [GO:0086013]; regulation of heart rate by cardiac conduction [GO:0086091]; regulation of postsynaptic membrane neurotransmitter receptor levels [GO:0099072]; regulation of potassium ion transmembrane transporter activity [GO:1901016]; negative regulation of calcium ion transmembrane transporter activity [GO:1901020]; negative regulation of peptidyl-serine dephosphorylation [GO:1902309]; negative regulation of calcium ion export across plasma membrane [GO:1905913]; cellular protein localization [GO:0034613]; signal transduction [GO:0007165]; regulation of mitotic cell cycle [GO:0007346];	RNA binding [GO:0003723]; calcium channel regulator activity [GO:0005246]; protein binding [GO:0005515]; potassium channel regulator activity [GO:0015459]; enzyme binding [GO:0019899]; MHC class II protein complex binding [GO:0023026]; ubiquitin protein ligase binding [GO:0031625]; identical protein binding [GO:0042802]; histone deacetylase binding [GO:0042826]; transmembrane transporter binding [GO:0044325]; cadherin binding [GO:0045296]; protein heterodimerization activity [GO:0046982]; phosphoserine residue binding [GO:0050815]; phosphoprotein binding [GO:0051219]; scaffold protein binding [GO:0097110];	plasma membrane [GO:0005886]; nucleus [GO:0005634]; cytoplasm [GO:0005737]; cytosol [GO:0005829]; focal adhesion [GO:0005925]; membrane [GO:0016020]; melanosome [GO:0042470]; extracellular exosome [GO:0070062]; central region of growth cone [GO:0090724]; glutamatergic synapse [GO:0098978]; kinesin complex [GO:0005871];
Nafisa_PRO6	14-3-3 protein epsilon;14-3-3 protein epsilon	YWHAE;YWHAE	NA	P62258;P62261	6.718	2.173	XT NP B	2023ms1276	MAPK cascade [GO:0000165]; regulation of heart rate by hormone [GO:0003064]; substantia nigra development [GO:0021762]; protein localization to nucleus [GO:0034504]; cellular response to heat [GO:0034605]; intracellular signal transduction [GO:0035556]; positive regulation of protein export from nucleus [GO:0046827]; regulation of cytosolic calcium ion concentration [GO:0051480]; regulation of membrane repolarization [GO:0060306]; membrane repolarization during cardiac muscle cell action potential [GO:0086013]; regulation of heart rate by cardiac conduction [GO:0086091]; regulation of postsynaptic membrane neurotransmitter receptor levels [GO:0099072]; regulation of potassium ion transmembrane transporter activity [GO:1901016]; negative regulation of calcium ion transmembrane transporter activity [GO:1901020]; negative regulation of peptidyl-serine dephosphorylation [GO:1902309]; negative regulation of calcium ion export across plasma membrane [GO:1905913]; cellular protein localization [GO:0034613]; signal transduction [GO:0007165]; regulation of mitotic cell cycle [GO:0007346];	RNA binding [GO:0003723]; calcium channel regulator activity [GO:0005246]; protein binding [GO:0005515]; potassium channel regulator activity [GO:0015459]; enzyme binding [GO:0019899]; MHC class II protein complex binding [GO:0023026]; ubiquitin protein ligase binding [GO:0031625]; identical protein binding [GO:0042802]; histone deacetylase binding [GO:0042826]; transmembrane transporter binding [GO:0044325]; cadherin binding [GO:0045296]; protein heterodimerization activity [GO:0046982]; phosphoserine residue binding [GO:0050815]; phosphoprotein binding [GO:0051219]; scaffold protein binding [GO:0097110];	plasma membrane [GO:0005886]; nucleus [GO:0005634]; cytoplasm [GO:0005737]; cytosol [GO:0005829]; focal adhesion [GO:0005925]; membrane [GO:0016020]; melanosome [GO:0042470]; extracellular exosome [GO:0070062]; central region of growth cone [GO:0090724]; glutamatergic synapse [GO:0098978]; kinesin complex [GO:0005871];
Nafisa_PRO5	14-3-3 protein epsilon;14-3-3 protein epsilon	YWHAE;YWHAE	NA	P62258;P62261	6.7177	2.1805	XT NP B	2023ms1276	MAPK cascade [GO:0000165]; regulation of heart rate by hormone [GO:0003064]; substantia nigra development [GO:0021762]; protein localization to nucleus [GO:0034504]; cellular response to heat [GO:0034605]; intracellular signal transduction [GO:0035556]; positive regulation of protein export from nucleus [GO:0046827]; regulation of cytosolic calcium ion concentration [GO:0051480]; regulation of membrane repolarization [GO:0060306]; membrane repolarization during cardiac muscle cell action potential [GO:0086013]; regulation of heart rate by cardiac conduction [GO:0086091]; regulation of postsynaptic membrane neurotransmitter receptor levels [GO:0099072]; regulation of potassium ion transmembrane transporter activity [GO:1901016]; negative regulation of calcium ion transmembrane transporter activity [GO:1901020]; negative regulation of peptidyl-serine dephosphorylation [GO:1902309]; negative regulation of calcium ion export across plasma membrane [GO:1905913]; cellular protein localization [GO:0034613]; signal transduction [GO:0007165]; regulation of mitotic cell cycle [GO:0007346];	RNA binding [GO:0003723]; calcium channel regulator activity [GO:0005246]; protein binding [GO:0005515]; potassium channel regulator activity [GO:0015459]; enzyme binding [GO:0019899]; MHC class II protein complex binding [GO:0023026]; ubiquitin protein ligase binding [GO:0031625]; identical protein binding [GO:0042802]; histone deacetylase binding [GO:0042826]; transmembrane transporter binding [GO:0044325]; cadherin binding [GO:0045296]; protein heterodimerization activity [GO:0046982]; phosphoserine residue binding [GO:0050815]; phosphoprotein binding [GO:0051219]; scaffold protein binding [GO:0097110];	plasma membrane [GO:0005886]; nucleus [GO:0005634]; cytoplasm [GO:0005737]; cytosol [GO:0005829]; focal adhesion [GO:0005925]; membrane [GO:0016020]; melanosome [GO:0042470]; extracellular exosome [GO:0070062]; central region of growth cone [GO:0090724]; glutamatergic synapse [GO:0098978]; kinesin complex [GO:0005871];
Nafisa_PRO4	14-3-3 protein epsilon;14-3-3 protein epsilon	YWHAE;YWHAE	NA	P62258;P62261	6.7308	2.1586	XT NP B	2023ms1276	MAPK cascade [GO:0000165]; regulation of heart rate by hormone [GO:0003064]; substantia nigra development [GO:0021762]; protein localization to nucleus [GO:0034504]; cellular response to heat [GO:0034605]; intracellular signal transduction [GO:0035556]; positive regulation of protein export from nucleus [GO:0046827]; regulation of cytosolic calcium ion concentration [GO:0051480]; regulation of membrane repolarization [GO:0060306]; membrane repolarization during cardiac muscle cell action potential [GO:0086013]; regulation of heart rate by cardiac conduction [GO:0086091]; regulation of postsynaptic membrane neurotransmitter receptor levels [GO:0099072]; regulation of potassium ion transmembrane transporter activity [GO:1901016]; negative regulation of calcium ion transmembrane transporter activity [GO:1901020]; negative regulation of peptidyl-serine dephosphorylation [GO:1902309]; negative regulation of calcium ion export across plasma membrane [GO:1905913]; cellular protein localization [GO:0034613]; signal transduction [GO:0007165]; regulation of mitotic cell cycle [GO:0007346];	RNA binding [GO:0003723]; calcium channel regulator activity [GO:0005246]; protein binding [GO:0005515]; potassium channel regulator activity [GO:0015459]; enzyme binding [GO:0019899]; MHC class II protein complex binding [GO:0023026]; ubiquitin protein ligase binding [GO:0031625]; identical protein binding [GO:0042802]; histone deacetylase binding [GO:0042826]; transmembrane transporter binding [GO:0044325]; cadherin binding [GO:0045296]; protein heterodimerization activity [GO:0046982]; phosphoserine residue binding [GO:0050815]; phosphoprotein binding [GO:0051219]; scaffold protein binding [GO:0097110];	plasma membrane [GO:0005886]; nucleus [GO:0005634]; cytoplasm [GO:0005737]; cytosol [GO:0005829]; focal adhesion [GO:0005925]; membrane [GO:0016020]; melanosome [GO:0042470]; extracellular exosome [GO:0070062]; central region of growth cone [GO:0090724]; glutamatergic synapse [GO:0098978]; kinesin complex [GO:0005871];
Nafisa_PRO3	14-3-3 protein epsilon;14-3-3 protein epsilon	YWHAE;YWHAE	NA	P62258;P62261	6.7521	2.1816	XT NP B	2023ms1276	MAPK cascade [GO:0000165]; regulation of heart rate by hormone [GO:0003064]; substantia nigra development [GO:0021762]; protein localization to nucleus [GO:0034504]; cellular response to heat [GO:0034605]; intracellular signal transduction [GO:0035556]; positive regulation of protein export from nucleus [GO:0046827]; regulation of cytosolic calcium ion concentration [GO:0051480]; regulation of membrane repolarization [GO:0060306]; membrane repolarization during cardiac muscle cell action potential [GO:0086013]; regulation of heart rate by cardiac conduction [GO:0086091]; regulation of postsynaptic membrane neurotransmitter receptor levels [GO:0099072]; regulation of potassium ion transmembrane transporter activity [GO:1901016]; negative regulation of calcium ion transmembrane transporter activity [GO:1901020]; negative regulation of peptidyl-serine dephosphorylation [GO:1902309]; negative regulation of calcium ion export across plasma membrane [GO:1905913]; cellular protein localization [GO:0034613]; signal transduction [GO:0007165]; regulation of mitotic cell cycle [GO:0007346];	RNA binding [GO:0003723]; calcium channel regulator activity [GO:0005246]; protein binding [GO:0005515]; potassium channel regulator activity [GO:0015459]; enzyme binding [GO:0019899]; MHC class II protein complex binding [GO:0023026]; ubiquitin protein ligase binding [GO:0031625]; identical protein binding [GO:0042802]; histone deacetylase binding [GO:0042826]; transmembrane transporter binding [GO:0044325]; cadherin binding [GO:0045296]; protein heterodimerization activity [GO:0046982]; phosphoserine residue binding [GO:0050815]; phosphoprotein binding [GO:0051219]; scaffold protein binding [GO:0097110];	plasma membrane [GO:0005886]; nucleus [GO:0005634]; cytoplasm [GO:0005737]; cytosol [GO:0005829]; focal adhesion [GO:0005925]; membrane [GO:0016020]; melanosome [GO:0042470]; extracellular exosome [GO:0070062]; central region of growth cone [GO:0090724]; glutamatergic synapse [GO:0098978]; kinesin complex [GO:0005871];
Nafisa_PRO2	14-3-3 protein epsilon;14-3-3 protein epsilon	YWHAE;YWHAE	NA	P62258;P62261	6.7443	2.1926	XT NP B	2023ms1276	MAPK cascade [GO:0000165]; regulation of heart rate by hormone [GO:0003064]; substantia nigra development [GO:0021762]; protein localization to nucleus [GO:0034504]; cellular response to heat [GO:0034605]; intracellular signal transduction [GO:0035556]; positive regulation of protein export from nucleus [GO:0046827]; regulation of cytosolic calcium ion concentration [GO:0051480]; regulation of membrane repolarization [GO:0060306]; membrane repolarization during cardiac muscle cell action potential [GO:0086013]; regulation of heart rate by cardiac conduction [GO:0086091]; regulation of postsynaptic membrane neurotransmitter receptor levels [GO:0099072]; regulation of potassium ion transmembrane transporter activity [GO:1901016]; negative regulation of calcium ion transmembrane transporter activity [GO:1901020]; negative regulation of peptidyl-serine dephosphorylation [GO:1902309]; negative regulation of calcium ion export across plasma membrane [GO:1905913]; cellular protein localization [GO:0034613]; signal transduction [GO:0007165]; regulation of mitotic cell cycle [GO:0007346];	RNA binding [GO:0003723]; calcium channel regulator activity [GO:0005246]; protein binding [GO:0005515]; potassium channel regulator activity [GO:0015459]; enzyme binding [GO:0019899]; MHC class II protein complex binding [GO:0023026]; ubiquitin protein ligase binding [GO:0031625]; identical protein binding [GO:0042802]; histone deacetylase binding [GO:0042826]; transmembrane transporter binding [GO:0044325]; cadherin binding [GO:0045296]; protein heterodimerization activity [GO:0046982]; phosphoserine residue binding [GO:0050815]; phosphoprotein binding [GO:0051219]; scaffold protein binding [GO:0097110];	plasma membrane [GO:0005886]; nucleus [GO:0005634]; cytoplasm [GO:0005737]; cytosol [GO:0005829]; focal adhesion [GO:0005925]; membrane [GO:0016020]; melanosome [GO:0042470]; extracellular exosome [GO:0070062]; central region of growth cone [GO:0090724]; glutamatergic synapse [GO:0098978]; kinesin complex [GO:0005871];
Nafisa_PRO1	14-3-3 protein epsilon;14-3-3 protein epsilon	YWHAE;YWHAE	NA	P62258;P62261	6.7239	2.1766	XT NP B	2023ms1276	MAPK cascade [GO:0000165]; regulation of heart rate by hormone [GO:0003064]; substantia nigra development [GO:0021762]; protein localization to nucleus [GO:0034504]; cellular response to heat [GO:0034605]; intracellular signal transduction [GO:0035556]; positive regulation of protein export from nucleus [GO:0046827]; regulation of cytosolic calcium ion concentration [GO:0051480]; regulation of membrane repolarization [GO:0060306]; membrane repolarization during cardiac muscle cell action potential [GO:0086013]; regulation of heart rate by cardiac conduction [GO:0086091]; regulation of postsynaptic membrane neurotransmitter receptor levels [GO:0099072]; regulation of potassium ion transmembrane transporter activity [GO:1901016]; negative regulation of calcium ion transmembrane transporter activity [GO:1901020]; negative regulation of peptidyl-serine dephosphorylation [GO:1902309]; negative regulation of calcium ion export across plasma membrane [GO:1905913]; cellular protein localization [GO:0034613]; signal transduction [GO:0007165]; regulation of mitotic cell cycle [GO:0007346];	RNA binding [GO:0003723]; calcium channel regulator activity [GO:0005246]; protein binding [GO:0005515]; potassium channel regulator activity [GO:0015459]; enzyme binding [GO:0019899]; MHC class II protein complex binding [GO:0023026]; ubiquitin protein ligase binding [GO:0031625]; identical protein binding [GO:0042802]; histone deacetylase binding [GO:0042826]; transmembrane transporter binding [GO:0044325]; cadherin binding [GO:0045296]; protein heterodimerization activity [GO:0046982]; phosphoserine residue binding [GO:0050815]; phosphoprotein binding [GO:0051219]; scaffold protein binding [GO:0097110];	plasma membrane [GO:0005886]; nucleus [GO:0005634]; cytoplasm [GO:0005737]; cytosol [GO:0005829]; focal adhesion [GO:0005925]; membrane [GO:0016020]; melanosome [GO:0042470]; extracellular exosome [GO:0070062]; central region of growth cone [GO:0090724]; glutamatergic synapse [GO:0098978]; kinesin complex [GO:0005871];
Nafisa_SEN7	Nucleolysin TIA-1 isoform p40	TIA1	P31483	P31483	4.8866	0.2738	XT NP B	2023ms1276	negative regulation of cytokine production [GO:0001818]; apoptotic process [GO:0006915]; negative regulation of translation [GO:0017148]; regulation of mRNA splicing, via spliceosome [GO:0048024]; protein localization to cytoplasmic stress granule [GO:1903608]; positive regulation of epithelial cell apoptotic process [GO:1904037]	RNA binding [GO:0003723]; protein binding [GO:0005515]; poly(A) binding [GO:0008143]; mRNA 3'-UTR AU-rich region binding [GO:0035925]	nucleoplasm [GO:0005654]; cytoplasm [GO:0005737]; cytosol [GO:0005829]; cytoplasmic stress granule [GO:0010494]; nuclear stress granule [GO:0097165]; nucleus [GO:0005634]; ribonucleoprotein complex [GO:1990904]
Nafisa_SEN6	Nucleolysin TIA-1 isoform p40	TIA1	P31483	P31483	5.0012	0.3742	XT NP B	2023ms1276	negative regulation of cytokine production [GO:0001818]; apoptotic process [GO:0006915]; negative regulation of translation [GO:0017148]; regulation of mRNA splicing, via spliceosome [GO:0048024]; protein localization to cytoplasmic stress granule [GO:1903608]; positive regulation of epithelial cell apoptotic process [GO:1904037]	RNA binding [GO:0003723]; protein binding [GO:0005515]; poly(A) binding [GO:0008143]; mRNA 3'-UTR AU-rich region binding [GO:0035925]	nucleoplasm [GO:0005654]; cytoplasm [GO:0005737]; cytosol [GO:0005829]; cytoplasmic stress granule [GO:0010494]; nuclear stress granule [GO:0097165]; nucleus [GO:0005634]; ribonucleoprotein complex [GO:1990904]
Nafisa_SEN5	Nucleolysin TIA-1 isoform p40	TIA1	P31483	P31483	5.0362	0.3831	XT NP B	2023ms1276	negative regulation of cytokine production [GO:0001818]; apoptotic process [GO:0006915]; negative regulation of translation [GO:0017148]; regulation of mRNA splicing, via spliceosome [GO:0048024]; protein localization to cytoplasmic stress granule [GO:1903608]; positive regulation of epithelial cell apoptotic process [GO:1904037]	RNA binding [GO:0003723]; protein binding [GO:0005515]; poly(A) binding [GO:0008143]; mRNA 3'-UTR AU-rich region binding [GO:0035925]	nucleoplasm [GO:0005654]; cytoplasm [GO:0005737]; cytosol [GO:0005829]; cytoplasmic stress granule [GO:0010494]; nuclear stress granule [GO:0097165]; nucleus [GO:0005634]; ribonucleoprotein complex [GO:1990904]
Nafisa_SEN4	Nucleolysin TIA-1 isoform p40	TIA1	P31483	P31483	4.883	0.2627	XT NP B	2023ms1276	negative regulation of cytokine production [GO:0001818]; apoptotic process [GO:0006915]; negative regulation of translation [GO:0017148]; regulation of mRNA splicing, via spliceosome [GO:0048024]; protein localization to cytoplasmic stress granule [GO:1903608]; positive regulation of epithelial cell apoptotic process [GO:1904037]	RNA binding [GO:0003723]; protein binding [GO:0005515]; poly(A) binding [GO:0008143]; mRNA 3'-UTR AU-rich region binding [GO:0035925]	nucleoplasm [GO:0005654]; cytoplasm [GO:0005737]; cytosol [GO:0005829]; cytoplasmic stress granule [GO:0010494]; nuclear stress granule [GO:0097165]; nucleus [GO:0005634]; ribonucleoprotein complex [GO:1990904]
Nafisa_SEN3	Nucleolysin TIA-1 isoform p40	TIA1	P31483	P31483	4.9664	0.3468	XT NP B	2023ms1276	negative regulation of cytokine production [GO:0001818]; apoptotic process [GO:0006915]; negative regulation of translation [GO:0017148]; regulation of mRNA splicing, via spliceosome [GO:0048024]; protein localization to cytoplasmic stress granule [GO:1903608]; positive regulation of epithelial cell apoptotic process [GO:1904037]	RNA binding [GO:0003723]; protein binding [GO:0005515]; poly(A) binding [GO:0008143]; mRNA 3'-UTR AU-rich region binding [GO:0035925]	nucleoplasm [GO:0005654]; cytoplasm [GO:0005737]; cytosol [GO:0005829]; cytoplasmic stress granule [GO:0010494]; nuclear stress granule [GO:0097165]; nucleus [GO:0005634]; ribonucleoprotein complex [GO:1990904]
Nafisa_SEN2	Nucleolysin TIA-1 isoform p40	TIA1	P31483	P31483	5.0081	0.3752	XT NP B	2023ms1276	negative regulation of cytokine production [GO:0001818]; apoptotic process [GO:0006915]; negative regulation of translation [GO:0017148]; regulation of mRNA splicing, via spliceosome [GO:0048024]; protein localization to cytoplasmic stress granule [GO:1903608]; positive regulation of epithelial cell apoptotic process [GO:1904037]	RNA binding [GO:0003723]; protein binding [GO:0005515]; poly(A) binding [GO:0008143]; mRNA 3'-UTR AU-rich region binding [GO:0035925]	nucleoplasm [GO:0005654]; cytoplasm [GO:0005737]; cytosol [GO:0005829]; cytoplasmic stress granule [GO:0010494]; nuclear stress granule [GO:0097165]; nucleus [GO:0005634]; ribonucleoprotein complex [GO:1990904]
Nafisa_SEN1	Nucleolysin TIA-1 isoform p40	TIA1	P31483	P31483	5.0139	0.3962	XT NP B	2023ms1276	negative regulation of cytokine production [GO:0001818]; apoptotic process [GO:0006915]; negative regulation of translation [GO:0017148]; regulation of mRNA splicing, via spliceosome [GO:0048024]; protein localization to cytoplasmic stress granule [GO:1903608]; positive regulation of epithelial cell apoptotic process [GO:1904037]	RNA binding [GO:0003723]; protein binding [GO:0005515]; poly(A) binding [GO:0008143]; mRNA 3'-UTR AU-rich region binding [GO:0035925]	nucleoplasm [GO:0005654]; cytoplasm [GO:0005737]; cytosol [GO:0005829]; cytoplasmic stress granule [GO:0010494]; nuclear stress granule [GO:0097165]; nucleus [GO:0005634]; ribonucleoprotein complex [GO:1990904]
Nafisa_PRO7	Nucleolysin TIA-1 isoform p40	TIA1	P31483	P31483	4.2232	-0.3316	XT NP B	2023ms1276	negative regulation of cytokine production [GO:0001818]; apoptotic process [GO:0006915]; negative regulation of translation [GO:0017148]; regulation of mRNA splicing, via spliceosome [GO:0048024]; protein localization to cytoplasmic stress granule [GO:1903608]; positive regulation of epithelial cell apoptotic process [GO:1904037]	RNA binding [GO:0003723]; protein binding [GO:0005515]; poly(A) binding [GO:0008143]; mRNA 3'-UTR AU-rich region binding [GO:0035925]	nucleoplasm [GO:0005654]; cytoplasm [GO:0005737]; cytosol [GO:0005829]; cytoplasmic stress granule [GO:0010494]; nuclear stress granule [GO:0097165]; nucleus [GO:0005634]; ribonucleoprotein complex [GO:1990904]
Nafisa_PRO6	Nucleolysin TIA-1 isoform p40	TIA1	P31483	P31483	4.2223	-0.3227	XT NP B	2023ms1276	negative regulation of cytokine production [GO:0001818]; apoptotic process [GO:0006915]; negative regulation of translation [GO:0017148]; regulation of mRNA splicing, via spliceosome [GO:0048024]; protein localization to cytoplasmic stress granule [GO:1903608]; positive regulation of epithelial cell apoptotic process [GO:1904037]	RNA binding [GO:0003723]; protein binding [GO:0005515]; poly(A) binding [GO:0008143]; mRNA 3'-UTR AU-rich region binding [GO:0035925]	nucleoplasm [GO:0005654]; cytoplasm [GO:0005737]; cytosol [GO:0005829]; cytoplasmic stress granule [GO:0010494]; nuclear stress granule [GO:0097165]; nucleus [GO:0005634]; ribonucleoprotein complex [GO:1990904]
Nafisa_PRO5	Nucleolysin TIA-1 isoform p40	TIA1	P31483	P31483	4.2608	-0.2764	XT NP B	2023ms1276	negative regulation of cytokine production [GO:0001818]; apoptotic process [GO:0006915]; negative regulation of translation [GO:0017148]; regulation of mRNA splicing, via spliceosome [GO:0048024]; protein localization to cytoplasmic stress granule [GO:1903608]; positive regulation of epithelial cell apoptotic process [GO:1904037]	RNA binding [GO:0003723]; protein binding [GO:0005515]; poly(A) binding [GO:0008143]; mRNA 3'-UTR AU-rich region binding [GO:0035925]	nucleoplasm [GO:0005654]; cytoplasm [GO:0005737]; cytosol [GO:0005829]; cytoplasmic stress granule [GO:0010494]; nuclear stress granule [GO:0097165]; nucleus [GO:0005634]; ribonucleoprotein complex [GO:1990904]
Nafisa_PRO4	Nucleolysin TIA-1 isoform p40	TIA1	P31483	P31483	4.2513	-0.321	XT NP B	2023ms1276	negative regulation of cytokine production [GO:0001818]; apoptotic process [GO:0006915]; negative regulation of translation [GO:0017148]; regulation of mRNA splicing, via spliceosome [GO:0048024]; protein localization to cytoplasmic stress granule [GO:1903608]; positive regulation of epithelial cell apoptotic process [GO:1904037]	RNA binding [GO:0003723]; protein binding [GO:0005515]; poly(A) binding [GO:0008143]; mRNA 3'-UTR AU-rich region binding [GO:0035925]	nucleoplasm [GO:0005654]; cytoplasm [GO:0005737]; cytosol [GO:0005829]; cytoplasmic stress granule [GO:0010494]; nuclear stress granule [GO:0097165]; nucleus [GO:0005634]; ribonucleoprotein complex [GO:1990904]
Nafisa_PRO3	Nucleolysin TIA-1 isoform p40	TIA1	P31483	P31483	4.2989	-0.2716	XT NP B	2023ms1276	negative regulation of cytokine production [GO:0001818]; apoptotic process [GO:0006915]; negative regulation of translation [GO:0017148]; regulation of mRNA splicing, via spliceosome [GO:0048024]; protein localization to cytoplasmic stress granule [GO:1903608]; positive regulation of epithelial cell apoptotic process [GO:1904037]	RNA binding [GO:0003723]; protein binding [GO:0005515]; poly(A) binding [GO:0008143]; mRNA 3'-UTR AU-rich region binding [GO:0035925]	nucleoplasm [GO:0005654]; cytoplasm [GO:0005737]; cytosol [GO:0005829]; cytoplasmic stress granule [GO:0010494]; nuclear stress granule [GO:0097165]; nucleus [GO:0005634]; ribonucleoprotein complex [GO:1990904]
Nafisa_PRO2	Nucleolysin TIA-1 isoform p40	TIA1	P31483	P31483	4.245	-0.3068	XT NP B	2023ms1276	negative regulation of cytokine production [GO:0001818]; apoptotic process [GO:0006915]; negative regulation of translation [GO:0017148]; regulation of mRNA splicing, via spliceosome [GO:0048024]; protein localization to cytoplasmic stress granule [GO:1903608]; positive regulation of epithelial cell apoptotic process [GO:1904037]	RNA binding [GO:0003723]; protein binding [GO:0005515]; poly(A) binding [GO:0008143]; mRNA 3'-UTR AU-rich region binding [GO:0035925]	nucleoplasm [GO:0005654]; cytoplasm [GO:0005737]; cytosol [GO:0005829]; cytoplasmic stress granule [GO:0010494]; nuclear stress granule [GO:0097165]; nucleus [GO:0005634]; ribonucleoprotein complex [GO:1990904]
Nafisa_PRO1	Nucleolysin TIA-1 isoform p40	TIA1	P31483	P31483	4.2054	-0.3418	XT NP B	2023ms1276	negative regulation of cytokine production [GO:0001818]; apoptotic process [GO:0006915]; negative regulation of translation [GO:0017148]; regulation of mRNA splicing, via spliceosome [GO:0048024]; protein localization to cytoplasmic stress granule [GO:1903608]; positive regulation of epithelial cell apoptotic process [GO:1904037]	RNA binding [GO:0003723]; protein binding [GO:0005515]; poly(A) binding [GO:0008143]; mRNA 3'-UTR AU-rich region binding [GO:0035925]	nucleoplasm [GO:0005654]; cytoplasm [GO:0005737]; cytosol [GO:0005829]; cytoplasmic stress granule [GO:0010494]; nuclear stress granule [GO:0097165]; nucleus [GO:0005634]; ribonucleoprotein complex [GO:1990904]
Nafisa_SEN7	RNA helicase aquarius	AQR	A0A024R9L1	O60306	5.0845	0.4717	XT NP A	2023ms1276	mRNA splicing, via spliceosome [GO:0000398]	RNA binding [GO:0003723]; single-stranded RNA binding [GO:0003727]; protein binding [GO:0005515]; ATP binding [GO:0005524]; 3'-5' RNA helicase activity [GO:0034458]; ATP hydrolysis activity [GO:0016887]; mRNA binding [GO:0003729]	nucleus [GO:0005634]; nucleoplasm [GO:0005654]; membrane [GO:0016020]; U2-type catalytic step 2 spliceosome [GO:0071007]; catalytic step 2 spliceosome [GO:0071013]
Nafisa_SEN6	RNA helicase aquarius	AQR	A0A024R9L1	O60306	5.102	0.475	XT NP A	2023ms1276	mRNA splicing, via spliceosome [GO:0000398]	RNA binding [GO:0003723]; single-stranded RNA binding [GO:0003727]; protein binding [GO:0005515]; ATP binding [GO:0005524]; 3'-5' RNA helicase activity [GO:0034458]; ATP hydrolysis activity [GO:0016887]; mRNA binding [GO:0003729]	nucleus [GO:0005634]; nucleoplasm [GO:0005654]; membrane [GO:0016020]; U2-type catalytic step 2 spliceosome [GO:0071007]; catalytic step 2 spliceosome [GO:0071013]
Nafisa_SEN5	RNA helicase aquarius	AQR	A0A024R9L1	O60306	5.1694	0.5163	XT NP A	2023ms1276	mRNA splicing, via spliceosome [GO:0000398]	RNA binding [GO:0003723]; single-stranded RNA binding [GO:0003727]; protein binding [GO:0005515]; ATP binding [GO:0005524]; 3'-5' RNA helicase activity [GO:0034458]; ATP hydrolysis activity [GO:0016887]; mRNA binding [GO:0003729]	nucleus [GO:0005634]; nucleoplasm [GO:0005654]; membrane [GO:0016020]; U2-type catalytic step 2 spliceosome [GO:0071007]; catalytic step 2 spliceosome [GO:0071013]
Nafisa_SEN4	RNA helicase aquarius	AQR	A0A024R9L1	O60306	5.0708	0.4505	XT NP A	2023ms1276	mRNA splicing, via spliceosome [GO:0000398]	RNA binding [GO:0003723]; single-stranded RNA binding [GO:0003727]; protein binding [GO:0005515]; ATP binding [GO:0005524]; 3'-5' RNA helicase activity [GO:0034458]; ATP hydrolysis activity [GO:0016887]; mRNA binding [GO:0003729]	nucleus [GO:0005634]; nucleoplasm [GO:0005654]; membrane [GO:0016020]; U2-type catalytic step 2 spliceosome [GO:0071007]; catalytic step 2 spliceosome [GO:0071013]
Nafisa_SEN3	RNA helicase aquarius	AQR	A0A024R9L1	O60306	5.0842	0.4646	XT NP A	2023ms1276	mRNA splicing, via spliceosome [GO:0000398]	RNA binding [GO:0003723]; single-stranded RNA binding [GO:0003727]; protein binding [GO:0005515]; ATP binding [GO:0005524]; 3'-5' RNA helicase activity [GO:0034458]; ATP hydrolysis activity [GO:0016887]; mRNA binding [GO:0003729]	nucleus [GO:0005634]; nucleoplasm [GO:0005654]; membrane [GO:0016020]; U2-type catalytic step 2 spliceosome [GO:0071007]; catalytic step 2 spliceosome [GO:0071013]
Nafisa_SEN2	RNA helicase aquarius	AQR	A0A024R9L1	O60306	5.1195	0.4866	XT NP A	2023ms1276	mRNA splicing, via spliceosome [GO:0000398]	RNA binding [GO:0003723]; single-stranded RNA binding [GO:0003727]; protein binding [GO:0005515]; ATP binding [GO:0005524]; 3'-5' RNA helicase activity [GO:0034458]; ATP hydrolysis activity [GO:0016887]; mRNA binding [GO:0003729]	nucleus [GO:0005634]; nucleoplasm [GO:0005654]; membrane [GO:0016020]; U2-type catalytic step 2 spliceosome [GO:0071007]; catalytic step 2 spliceosome [GO:0071013]
Nafisa_SEN1	RNA helicase aquarius	AQR	A0A024R9L1	O60306	5.0828	0.4651	XT NP A	2023ms1276	mRNA splicing, via spliceosome [GO:0000398]	RNA binding [GO:0003723]; single-stranded RNA binding [GO:0003727]; protein binding [GO:0005515]; ATP binding [GO:0005524]; 3'-5' RNA helicase activity [GO:0034458]; ATP hydrolysis activity [GO:0016887]; mRNA binding [GO:0003729]	nucleus [GO:0005634]; nucleoplasm [GO:0005654]; membrane [GO:0016020]; U2-type catalytic step 2 spliceosome [GO:0071007]; catalytic step 2 spliceosome [GO:0071013]
Nafisa_PRO7	RNA helicase aquarius	AQR	A0A024R9L1	O60306	4.6024	0.0476	XT NP A	2023ms1276	mRNA splicing, via spliceosome [GO:0000398]	RNA binding [GO:0003723]; single-stranded RNA binding [GO:0003727]; protein binding [GO:0005515]; ATP binding [GO:0005524]; 3'-5' RNA helicase activity [GO:0034458]; ATP hydrolysis activity [GO:0016887]; mRNA binding [GO:0003729]	nucleus [GO:0005634]; nucleoplasm [GO:0005654]; membrane [GO:0016020]; U2-type catalytic step 2 spliceosome [GO:0071007]; catalytic step 2 spliceosome [GO:0071013]
Nafisa_PRO6	RNA helicase aquarius	AQR	A0A024R9L1	O60306	4.4824	-0.0627	XT NP A	2023ms1276	mRNA splicing, via spliceosome [GO:0000398]	RNA binding [GO:0003723]; single-stranded RNA binding [GO:0003727]; protein binding [GO:0005515]; ATP binding [GO:0005524]; 3'-5' RNA helicase activity [GO:0034458]; ATP hydrolysis activity [GO:0016887]; mRNA binding [GO:0003729]	nucleus [GO:0005634]; nucleoplasm [GO:0005654]; membrane [GO:0016020]; U2-type catalytic step 2 spliceosome [GO:0071007]; catalytic step 2 spliceosome [GO:0071013]
Nafisa_PRO5	RNA helicase aquarius	AQR	A0A024R9L1	O60306	4.6274	0.0902	XT NP A	2023ms1276	mRNA splicing, via spliceosome [GO:0000398]	RNA binding [GO:0003723]; single-stranded RNA binding [GO:0003727]; protein binding [GO:0005515]; ATP binding [GO:0005524]; 3'-5' RNA helicase activity [GO:0034458]; ATP hydrolysis activity [GO:0016887]; mRNA binding [GO:0003729]	nucleus [GO:0005634]; nucleoplasm [GO:0005654]; membrane [GO:0016020]; U2-type catalytic step 2 spliceosome [GO:0071007]; catalytic step 2 spliceosome [GO:0071013]
Nafisa_PRO4	RNA helicase aquarius	AQR	A0A024R9L1	O60306	4.5973	0.0251	XT NP A	2023ms1276	mRNA splicing, via spliceosome [GO:0000398]	RNA binding [GO:0003723]; single-stranded RNA binding [GO:0003727]; protein binding [GO:0005515]; ATP binding [GO:0005524]; 3'-5' RNA helicase activity [GO:0034458]; ATP hydrolysis activity [GO:0016887]; mRNA binding [GO:0003729]	nucleus [GO:0005634]; nucleoplasm [GO:0005654]; membrane [GO:0016020]; U2-type catalytic step 2 spliceosome [GO:0071007]; catalytic step 2 spliceosome [GO:0071013]
Nafisa_PRO3	RNA helicase aquarius	AQR	A0A024R9L1	O60306	4.5664	-0.0041	XT NP A	2023ms1276	mRNA splicing, via spliceosome [GO:0000398]	RNA binding [GO:0003723]; single-stranded RNA binding [GO:0003727]; protein binding [GO:0005515]; ATP binding [GO:0005524]; 3'-5' RNA helicase activity [GO:0034458]; ATP hydrolysis activity [GO:0016887]; mRNA binding [GO:0003729]	nucleus [GO:0005634]; nucleoplasm [GO:0005654]; membrane [GO:0016020]; U2-type catalytic step 2 spliceosome [GO:0071007]; catalytic step 2 spliceosome [GO:0071013]
Nafisa_PRO2	RNA helicase aquarius	AQR	A0A024R9L1	O60306	4.5265	-0.0252	XT NP A	2023ms1276	mRNA splicing, via spliceosome [GO:0000398]	RNA binding [GO:0003723]; single-stranded RNA binding [GO:0003727]; protein binding [GO:0005515]; ATP binding [GO:0005524]; 3'-5' RNA helicase activity [GO:0034458]; ATP hydrolysis activity [GO:0016887]; mRNA binding [GO:0003729]	nucleus [GO:0005634]; nucleoplasm [GO:0005654]; membrane [GO:0016020]; U2-type catalytic step 2 spliceosome [GO:0071007]; catalytic step 2 spliceosome [GO:0071013]
Nafisa_PRO1	RNA helicase aquarius	AQR	A0A024R9L1	O60306	4.4842	-0.0631	XT NP A	2023ms1276	mRNA splicing, via spliceosome [GO:0000398]	RNA binding [GO:0003723]; single-stranded RNA binding [GO:0003727]; protein binding [GO:0005515]; ATP binding [GO:0005524]; 3'-5' RNA helicase activity [GO:0034458]; ATP hydrolysis activity [GO:0016887]; mRNA binding [GO:0003729]	nucleus [GO:0005634]; nucleoplasm [GO:0005654]; membrane [GO:0016020]; U2-type catalytic step 2 spliceosome [GO:0071007]; catalytic step 2 spliceosome [GO:0071013]
Nafisa_SEN7	Isoform of Q9NUQ6, Isoform 2 of SPATS2-like protein	SPATS2L	A0A024R3V0	Q9NUQ6-2	4.8149	0.2022	XT NP A	2023ms1276	NA	NA	NA
Nafisa_SEN6	Isoform of Q9NUQ6, Isoform 2 of SPATS2-like protein	SPATS2L	A0A024R3V0	Q9NUQ6-2	4.8578	0.2307	XT NP A	2023ms1276	NA	NA	NA
Nafisa_SEN5	Isoform of Q9NUQ6, Isoform 2 of SPATS2-like protein	SPATS2L	A0A024R3V0	Q9NUQ6-2	4.8514	0.1983	XT NP A	2023ms1276	NA	NA	NA
Nafisa_SEN4	Isoform of Q9NUQ6, Isoform 2 of SPATS2-like protein	SPATS2L	A0A024R3V0	Q9NUQ6-2	4.8177	0.1973	XT NP A	2023ms1276	NA	NA	NA
Nafisa_SEN3	Isoform of Q9NUQ6, Isoform 2 of SPATS2-like protein	SPATS2L	A0A024R3V0	Q9NUQ6-2	4.794	0.1744	XT NP A	2023ms1276	NA	NA	NA
Nafisa_SEN2	Isoform of Q9NUQ6, Isoform 2 of SPATS2-like protein	SPATS2L	A0A024R3V0	Q9NUQ6-2	4.8476	0.2147	XT NP A	2023ms1276	NA	NA	NA
Nafisa_SEN1	Isoform of Q9NUQ6, Isoform 2 of SPATS2-like protein	SPATS2L	A0A024R3V0	Q9NUQ6-2	4.8603	0.2426	XT NP A	2023ms1276	NA	NA	NA
Nafisa_PRO7	Isoform of Q9NUQ6, Isoform 2 of SPATS2-like protein	SPATS2L	A0A024R3V0	Q9NUQ6-2	4.3131	-0.2418	XT NP A	2023ms1276	NA	NA	NA
Nafisa_PRO6	Isoform of Q9NUQ6, Isoform 2 of SPATS2-like protein	SPATS2L	A0A024R3V0	Q9NUQ6-2	4.2529	-0.2922	XT NP A	2023ms1276	NA	NA	NA
Nafisa_PRO5	Isoform of Q9NUQ6, Isoform 2 of SPATS2-like protein	SPATS2L	A0A024R3V0	Q9NUQ6-2	4.2609	-0.2763	XT NP A	2023ms1276	NA	NA	NA
Nafisa_PRO4	Isoform of Q9NUQ6, Isoform 2 of SPATS2-like protein	SPATS2L	A0A024R3V0	Q9NUQ6-2	4.4138	-0.1584	XT NP A	2023ms1276	NA	NA	NA
Nafisa_PRO3	Isoform of Q9NUQ6, Isoform 2 of SPATS2-like protein	SPATS2L	A0A024R3V0	Q9NUQ6-2	4.3373	-0.2333	XT NP A	2023ms1276	NA	NA	NA
Nafisa_PRO2	Isoform of Q9NUQ6, Isoform 2 of SPATS2-like protein	SPATS2L	A0A024R3V0	Q9NUQ6-2	4.2308	-0.321	XT NP A	2023ms1276	NA	NA	NA
Nafisa_PRO1	Isoform of Q9NUQ6, Isoform 2 of SPATS2-like protein	SPATS2L	A0A024R3V0	Q9NUQ6-2	4.3448	-0.2024	XT NP A	2023ms1276	NA	NA	NA
Nafisa_SEN7	Collagen type VI alpha 1 chain	COL6A1	P12109	E1BI98	6.7056	2.0928	XT NP B	2023ms1276	NA	NA	NA
Nafisa_SEN6	Collagen type VI alpha 1 chain	COL6A1	P12109	E1BI98	6.6747	2.0476	XT NP B	2023ms1276	NA	NA	NA
Nafisa_SEN5	Collagen type VI alpha 1 chain	COL6A1	P12109	E1BI98	6.63	1.9769	XT NP B	2023ms1276	NA	NA	NA
Nafisa_SEN4	Collagen type VI alpha 1 chain	COL6A1	P12109	E1BI98	6.7059	2.0856	XT NP B	2023ms1276	NA	NA	NA
Nafisa_SEN3	Collagen type VI alpha 1 chain	COL6A1	P12109	E1BI98	6.7003	2.0806	XT NP B	2023ms1276	NA	NA	NA
Nafisa_SEN2	Collagen type VI alpha 1 chain	COL6A1	P12109	E1BI98	6.6852	2.0523	XT NP B	2023ms1276	NA	NA	NA
Nafisa_SEN1	Collagen type VI alpha 1 chain	COL6A1	P12109	E1BI98	6.6832	2.0655	XT NP B	2023ms1276	NA	NA	NA
Nafisa_PRO7	Collagen type VI alpha 1 chain	COL6A1	P12109	E1BI98	6.7535	2.1987	XT NP B	2023ms1276	NA	NA	NA
Nafisa_PRO6	Collagen type VI alpha 1 chain	COL6A1	P12109	E1BI98	6.7201	2.175	XT NP B	2023ms1276	NA	NA	NA
Nafisa_PRO5	Collagen type VI alpha 1 chain	COL6A1	P12109	E1BI98	6.7221	2.1849	XT NP B	2023ms1276	NA	NA	NA
Nafisa_PRO4	Collagen type VI alpha 1 chain	COL6A1	P12109	E1BI98	6.7059	2.1336	XT NP B	2023ms1276	NA	NA	NA
Nafisa_PRO3	Collagen type VI alpha 1 chain	COL6A1	P12109	E1BI98	6.7275	2.157	XT NP B	2023ms1276	NA	NA	NA
Nafisa_PRO2	Collagen type VI alpha 1 chain	COL6A1	P12109	E1BI98	6.7135	2.1617	XT NP B	2023ms1276	NA	NA	NA
Nafisa_PRO1	Collagen type VI alpha 1 chain	COL6A1	P12109	E1BI98	6.7168	2.1695	XT NP B	2023ms1276	NA	NA	NA
Nafisa_SEN7	Protein flightless-1 homolog	FLII	Q13045	Q13045	5.5826	0.9699	XT NP A	2023ms1276	myofibril assembly [GO:0030239]; actin polymerization or depolymerization [GO:0008154]; barbed-end actin filament capping [GO:0051016]; actin filament severing [GO:0051014]	actin binding [GO:0003779]; protein binding [GO:0005515]; phosphatidylinositol-4,5-bisphosphate binding [GO:0005546]; actin filament binding [GO:0051015]	nucleoplasm [GO:0005654]; cytosol [GO:0005829]; brush border [GO:0005903]; focal adhesion [GO:0005925]; centriolar satellite [GO:0034451]; cytoplasm [GO:0005737]; nucleus [GO:0005634]; actin cytoskeleton [GO:0015629]
Nafisa_SEN6	Protein flightless-1 homolog	FLII	Q13045	Q13045	5.6042	0.9771	XT NP A	2023ms1276	myofibril assembly [GO:0030239]; actin polymerization or depolymerization [GO:0008154]; barbed-end actin filament capping [GO:0051016]; actin filament severing [GO:0051014]	actin binding [GO:0003779]; protein binding [GO:0005515]; phosphatidylinositol-4,5-bisphosphate binding [GO:0005546]; actin filament binding [GO:0051015]	nucleoplasm [GO:0005654]; cytosol [GO:0005829]; brush border [GO:0005903]; focal adhesion [GO:0005925]; centriolar satellite [GO:0034451]; cytoplasm [GO:0005737]; nucleus [GO:0005634]; actin cytoskeleton [GO:0015629]
Nafisa_SEN5	Protein flightless-1 homolog	FLII	Q13045	Q13045	5.6748	1.0217	XT NP A	2023ms1276	myofibril assembly [GO:0030239]; actin polymerization or depolymerization [GO:0008154]; barbed-end actin filament capping [GO:0051016]; actin filament severing [GO:0051014]	actin binding [GO:0003779]; protein binding [GO:0005515]; phosphatidylinositol-4,5-bisphosphate binding [GO:0005546]; actin filament binding [GO:0051015]	nucleoplasm [GO:0005654]; cytosol [GO:0005829]; brush border [GO:0005903]; focal adhesion [GO:0005925]; centriolar satellite [GO:0034451]; cytoplasm [GO:0005737]; nucleus [GO:0005634]; actin cytoskeleton [GO:0015629]
Nafisa_SEN4	Protein flightless-1 homolog	FLII	Q13045	Q13045	5.5734	0.9531	XT NP A	2023ms1276	myofibril assembly [GO:0030239]; actin polymerization or depolymerization [GO:0008154]; barbed-end actin filament capping [GO:0051016]; actin filament severing [GO:0051014]	actin binding [GO:0003779]; protein binding [GO:0005515]; phosphatidylinositol-4,5-bisphosphate binding [GO:0005546]; actin filament binding [GO:0051015]	nucleoplasm [GO:0005654]; cytosol [GO:0005829]; brush border [GO:0005903]; focal adhesion [GO:0005925]; centriolar satellite [GO:0034451]; cytoplasm [GO:0005737]; nucleus [GO:0005634]; actin cytoskeleton [GO:0015629]
Nafisa_SEN3	Protein flightless-1 homolog	FLII	Q13045	Q13045	5.58	0.9603	XT NP A	2023ms1276	myofibril assembly [GO:0030239]; actin polymerization or depolymerization [GO:0008154]; barbed-end actin filament capping [GO:0051016]; actin filament severing [GO:0051014]	actin binding [GO:0003779]; protein binding [GO:0005515]; phosphatidylinositol-4,5-bisphosphate binding [GO:0005546]; actin filament binding [GO:0051015]	nucleoplasm [GO:0005654]; cytosol [GO:0005829]; brush border [GO:0005903]; focal adhesion [GO:0005925]; centriolar satellite [GO:0034451]; cytoplasm [GO:0005737]; nucleus [GO:0005634]; actin cytoskeleton [GO:0015629]
Nafisa_SEN2	Protein flightless-1 homolog	FLII	Q13045	Q13045	5.6252	0.9923	XT NP A	2023ms1276	myofibril assembly [GO:0030239]; actin polymerization or depolymerization [GO:0008154]; barbed-end actin filament capping [GO:0051016]; actin filament severing [GO:0051014]	actin binding [GO:0003779]; protein binding [GO:0005515]; phosphatidylinositol-4,5-bisphosphate binding [GO:0005546]; actin filament binding [GO:0051015]	nucleoplasm [GO:0005654]; cytosol [GO:0005829]; brush border [GO:0005903]; focal adhesion [GO:0005925]; centriolar satellite [GO:0034451]; cytoplasm [GO:0005737]; nucleus [GO:0005634]; actin cytoskeleton [GO:0015629]
Nafisa_SEN1	Protein flightless-1 homolog	FLII	Q13045	Q13045	5.6116	0.9939	XT NP A	2023ms1276	myofibril assembly [GO:0030239]; actin polymerization or depolymerization [GO:0008154]; barbed-end actin filament capping [GO:0051016]; actin filament severing [GO:0051014]	actin binding [GO:0003779]; protein binding [GO:0005515]; phosphatidylinositol-4,5-bisphosphate binding [GO:0005546]; actin filament binding [GO:0051015]	nucleoplasm [GO:0005654]; cytosol [GO:0005829]; brush border [GO:0005903]; focal adhesion [GO:0005925]; centriolar satellite [GO:0034451]; cytoplasm [GO:0005737]; nucleus [GO:0005634]; actin cytoskeleton [GO:0015629]
Nafisa_PRO7	Protein flightless-1 homolog	FLII	Q13045	Q13045	5.2096	0.6548	XT NP A	2023ms1276	myofibril assembly [GO:0030239]; actin polymerization or depolymerization [GO:0008154]; barbed-end actin filament capping [GO:0051016]; actin filament severing [GO:0051014]	actin binding [GO:0003779]; protein binding [GO:0005515]; phosphatidylinositol-4,5-bisphosphate binding [GO:0005546]; actin filament binding [GO:0051015]	nucleoplasm [GO:0005654]; cytosol [GO:0005829]; brush border [GO:0005903]; focal adhesion [GO:0005925]; centriolar satellite [GO:0034451]; cytoplasm [GO:0005737]; nucleus [GO:0005634]; actin cytoskeleton [GO:0015629]
Nafisa_PRO6	Protein flightless-1 homolog	FLII	Q13045	Q13045	5.1873	0.6423	XT NP A	2023ms1276	myofibril assembly [GO:0030239]; actin polymerization or depolymerization [GO:0008154]; barbed-end actin filament capping [GO:0051016]; actin filament severing [GO:0051014]	actin binding [GO:0003779]; protein binding [GO:0005515]; phosphatidylinositol-4,5-bisphosphate binding [GO:0005546]; actin filament binding [GO:0051015]	nucleoplasm [GO:0005654]; cytosol [GO:0005829]; brush border [GO:0005903]; focal adhesion [GO:0005925]; centriolar satellite [GO:0034451]; cytoplasm [GO:0005737]; nucleus [GO:0005634]; actin cytoskeleton [GO:0015629]
Nafisa_PRO5	Protein flightless-1 homolog	FLII	Q13045	Q13045	5.182	0.6448	XT NP A	2023ms1276	myofibril assembly [GO:0030239]; actin polymerization or depolymerization [GO:0008154]; barbed-end actin filament capping [GO:0051016]; actin filament severing [GO:0051014]	actin binding [GO:0003779]; protein binding [GO:0005515]; phosphatidylinositol-4,5-bisphosphate binding [GO:0005546]; actin filament binding [GO:0051015]	nucleoplasm [GO:0005654]; cytosol [GO:0005829]; brush border [GO:0005903]; focal adhesion [GO:0005925]; centriolar satellite [GO:0034451]; cytoplasm [GO:0005737]; nucleus [GO:0005634]; actin cytoskeleton [GO:0015629]
Nafisa_PRO4	Protein flightless-1 homolog	FLII	Q13045	Q13045	5.2458	0.6736	XT NP A	2023ms1276	myofibril assembly [GO:0030239]; actin polymerization or depolymerization [GO:0008154]; barbed-end actin filament capping [GO:0051016]; actin filament severing [GO:0051014]	actin binding [GO:0003779]; protein binding [GO:0005515]; phosphatidylinositol-4,5-bisphosphate binding [GO:0005546]; actin filament binding [GO:0051015]	nucleoplasm [GO:0005654]; cytosol [GO:0005829]; brush border [GO:0005903]; focal adhesion [GO:0005925]; centriolar satellite [GO:0034451]; cytoplasm [GO:0005737]; nucleus [GO:0005634]; actin cytoskeleton [GO:0015629]
Nafisa_PRO3	Protein flightless-1 homolog	FLII	Q13045	Q13045	5.2205	0.65	XT NP A	2023ms1276	myofibril assembly [GO:0030239]; actin polymerization or depolymerization [GO:0008154]; barbed-end actin filament capping [GO:0051016]; actin filament severing [GO:0051014]	actin binding [GO:0003779]; protein binding [GO:0005515]; phosphatidylinositol-4,5-bisphosphate binding [GO:0005546]; actin filament binding [GO:0051015]	nucleoplasm [GO:0005654]; cytosol [GO:0005829]; brush border [GO:0005903]; focal adhesion [GO:0005925]; centriolar satellite [GO:0034451]; cytoplasm [GO:0005737]; nucleus [GO:0005634]; actin cytoskeleton [GO:0015629]
Nafisa_PRO2	Protein flightless-1 homolog	FLII	Q13045	Q13045	5.2077	0.6559	XT NP A	2023ms1276	myofibril assembly [GO:0030239]; actin polymerization or depolymerization [GO:0008154]; barbed-end actin filament capping [GO:0051016]; actin filament severing [GO:0051014]	actin binding [GO:0003779]; protein binding [GO:0005515]; phosphatidylinositol-4,5-bisphosphate binding [GO:0005546]; actin filament binding [GO:0051015]	nucleoplasm [GO:0005654]; cytosol [GO:0005829]; brush border [GO:0005903]; focal adhesion [GO:0005925]; centriolar satellite [GO:0034451]; cytoplasm [GO:0005737]; nucleus [GO:0005634]; actin cytoskeleton [GO:0015629]
Nafisa_PRO1	Protein flightless-1 homolog	FLII	Q13045	Q13045	5.1261	0.5788	XT NP A	2023ms1276	myofibril assembly [GO:0030239]; actin polymerization or depolymerization [GO:0008154]; barbed-end actin filament capping [GO:0051016]; actin filament severing [GO:0051014]	actin binding [GO:0003779]; protein binding [GO:0005515]; phosphatidylinositol-4,5-bisphosphate binding [GO:0005546]; actin filament binding [GO:0051015]	nucleoplasm [GO:0005654]; cytosol [GO:0005829]; brush border [GO:0005903]; focal adhesion [GO:0005925]; centriolar satellite [GO:0034451]; cytoplasm [GO:0005737]; nucleus [GO:0005634]; actin cytoskeleton [GO:0015629]
Nafisa_SEN7	Adaptin ear-binding coat-associated protein 2	NECAP2	Q9NVZ3	Q5E9Q4	4.7643	0.1515	XT NP B	2023ms1276	NA	NA	NA
Nafisa_SEN6	Adaptin ear-binding coat-associated protein 2	NECAP2	Q9NVZ3	Q5E9Q4	4.7331	0.106	XT NP B	2023ms1276	NA	NA	NA
Nafisa_SEN5	Adaptin ear-binding coat-associated protein 2	NECAP2	Q9NVZ3	Q5E9Q4	4.7252	0.0721	XT NP B	2023ms1276	NA	NA	NA
Nafisa_SEN4	Adaptin ear-binding coat-associated protein 2	NECAP2	Q9NVZ3	Q5E9Q4	4.6989	0.0786	XT NP B	2023ms1276	NA	NA	NA
Nafisa_SEN3	Adaptin ear-binding coat-associated protein 2	NECAP2	Q9NVZ3	Q5E9Q4	4.7326	0.113	XT NP B	2023ms1276	NA	NA	NA
Nafisa_SEN2	Adaptin ear-binding coat-associated protein 2	NECAP2	Q9NVZ3	Q5E9Q4	4.7517	0.1188	XT NP B	2023ms1276	NA	NA	NA
Nafisa_SEN1	Adaptin ear-binding coat-associated protein 2	NECAP2	Q9NVZ3	Q5E9Q4	4.7752	0.1575	XT NP B	2023ms1276	NA	NA	NA
Nafisa_PRO7	Adaptin ear-binding coat-associated protein 2	NECAP2	Q9NVZ3	Q5E9Q4	4.5505	-0.0043	XT NP B	2023ms1276	NA	NA	NA
Nafisa_PRO6	Adaptin ear-binding coat-associated protein 2	NECAP2	Q9NVZ3	Q5E9Q4	4.5225	-0.0225	XT NP B	2023ms1276	NA	NA	NA
Nafisa_PRO5	Adaptin ear-binding coat-associated protein 2	NECAP2	Q9NVZ3	Q5E9Q4	4.5482	0.011	XT NP B	2023ms1276	NA	NA	NA
Nafisa_PRO4	Adaptin ear-binding coat-associated protein 2	NECAP2	Q9NVZ3	Q5E9Q4	4.5303	-0.0419	XT NP B	2023ms1276	NA	NA	NA
Nafisa_PRO3	Adaptin ear-binding coat-associated protein 2	NECAP2	Q9NVZ3	Q5E9Q4	4.5512	-0.0193	XT NP B	2023ms1276	NA	NA	NA
Nafisa_PRO2	Adaptin ear-binding coat-associated protein 2	NECAP2	Q9NVZ3	Q5E9Q4	4.5278	-0.024	XT NP B	2023ms1276	NA	NA	NA
Nafisa_PRO1	Adaptin ear-binding coat-associated protein 2	NECAP2	Q9NVZ3	Q5E9Q4	4.537	-0.0103	XT NP B	2023ms1276	NA	NA	NA
Nafisa_SEN7	Hepatoma-derived growth factor-related protein 2	HDGFL2	Q7Z4V5	Q7Z4V5	5.731	1.1183	XT NP A	2023ms1276	positive regulation of cell growth [GO:0030307]; regulation of transcription by RNA polymerase II [GO:0006357]	protein binding [GO:0005515]; transcription coregulator activity [GO:0003712]; double-stranded DNA binding [GO:0003690]	nucleus [GO:0005634]
Nafisa_SEN6	Hepatoma-derived growth factor-related protein 2	HDGFL2	Q7Z4V5	Q7Z4V5	5.7696	1.1425	XT NP A	2023ms1276	positive regulation of cell growth [GO:0030307]; regulation of transcription by RNA polymerase II [GO:0006357]	protein binding [GO:0005515]; transcription coregulator activity [GO:0003712]; double-stranded DNA binding [GO:0003690]	nucleus [GO:0005634]
Nafisa_SEN5	Hepatoma-derived growth factor-related protein 2	HDGFL2	Q7Z4V5	Q7Z4V5	5.7733	1.1201	XT NP A	2023ms1276	positive regulation of cell growth [GO:0030307]; regulation of transcription by RNA polymerase II [GO:0006357]	protein binding [GO:0005515]; transcription coregulator activity [GO:0003712]; double-stranded DNA binding [GO:0003690]	nucleus [GO:0005634]
Nafisa_SEN4	Hepatoma-derived growth factor-related protein 2	HDGFL2	Q7Z4V5	Q7Z4V5	5.7635	1.1432	XT NP A	2023ms1276	positive regulation of cell growth [GO:0030307]; regulation of transcription by RNA polymerase II [GO:0006357]	protein binding [GO:0005515]; transcription coregulator activity [GO:0003712]; double-stranded DNA binding [GO:0003690]	nucleus [GO:0005634]
Nafisa_SEN3	Hepatoma-derived growth factor-related protein 2	HDGFL2	Q7Z4V5	Q7Z4V5	5.7751	1.1554	XT NP A	2023ms1276	positive regulation of cell growth [GO:0030307]; regulation of transcription by RNA polymerase II [GO:0006357]	protein binding [GO:0005515]; transcription coregulator activity [GO:0003712]; double-stranded DNA binding [GO:0003690]	nucleus [GO:0005634]
Nafisa_SEN2	Hepatoma-derived growth factor-related protein 2	HDGFL2	Q7Z4V5	Q7Z4V5	5.7792	1.1462	XT NP A	2023ms1276	positive regulation of cell growth [GO:0030307]; regulation of transcription by RNA polymerase II [GO:0006357]	protein binding [GO:0005515]; transcription coregulator activity [GO:0003712]; double-stranded DNA binding [GO:0003690]	nucleus [GO:0005634]
Nafisa_SEN1	Hepatoma-derived growth factor-related protein 2	HDGFL2	Q7Z4V5	Q7Z4V5	5.7499	1.1322	XT NP A	2023ms1276	positive regulation of cell growth [GO:0030307]; regulation of transcription by RNA polymerase II [GO:0006357]	protein binding [GO:0005515]; transcription coregulator activity [GO:0003712]; double-stranded DNA binding [GO:0003690]	nucleus [GO:0005634]
Nafisa_PRO7	Hepatoma-derived growth factor-related protein 2	HDGFL2	Q7Z4V5	Q7Z4V5	5.2811	0.7262	XT NP A	2023ms1276	positive regulation of cell growth [GO:0030307]; regulation of transcription by RNA polymerase II [GO:0006357]	protein binding [GO:0005515]; transcription coregulator activity [GO:0003712]; double-stranded DNA binding [GO:0003690]	nucleus [GO:0005634]
Nafisa_PRO6	Hepatoma-derived growth factor-related protein 2	HDGFL2	Q7Z4V5	Q7Z4V5	5.1313	0.5863	XT NP A	2023ms1276	positive regulation of cell growth [GO:0030307]; regulation of transcription by RNA polymerase II [GO:0006357]	protein binding [GO:0005515]; transcription coregulator activity [GO:0003712]; double-stranded DNA binding [GO:0003690]	nucleus [GO:0005634]
Nafisa_PRO5	Hepatoma-derived growth factor-related protein 2	HDGFL2	Q7Z4V5	Q7Z4V5	5.1755	0.6383	XT NP A	2023ms1276	positive regulation of cell growth [GO:0030307]; regulation of transcription by RNA polymerase II [GO:0006357]	protein binding [GO:0005515]; transcription coregulator activity [GO:0003712]; double-stranded DNA binding [GO:0003690]	nucleus [GO:0005634]
Nafisa_PRO4	Hepatoma-derived growth factor-related protein 2	HDGFL2	Q7Z4V5	Q7Z4V5	5.2384	0.6661	XT NP A	2023ms1276	positive regulation of cell growth [GO:0030307]; regulation of transcription by RNA polymerase II [GO:0006357]	protein binding [GO:0005515]; transcription coregulator activity [GO:0003712]; double-stranded DNA binding [GO:0003690]	nucleus [GO:0005634]
Nafisa_PRO3	Hepatoma-derived growth factor-related protein 2	HDGFL2	Q7Z4V5	Q7Z4V5	5.3024	0.7319	XT NP A	2023ms1276	positive regulation of cell growth [GO:0030307]; regulation of transcription by RNA polymerase II [GO:0006357]	protein binding [GO:0005515]; transcription coregulator activity [GO:0003712]; double-stranded DNA binding [GO:0003690]	nucleus [GO:0005634]
Nafisa_PRO2	Hepatoma-derived growth factor-related protein 2	HDGFL2	Q7Z4V5	Q7Z4V5	5.2011	0.6494	XT NP A	2023ms1276	positive regulation of cell growth [GO:0030307]; regulation of transcription by RNA polymerase II [GO:0006357]	protein binding [GO:0005515]; transcription coregulator activity [GO:0003712]; double-stranded DNA binding [GO:0003690]	nucleus [GO:0005634]
Nafisa_PRO1	Hepatoma-derived growth factor-related protein 2	HDGFL2	Q7Z4V5	Q7Z4V5	5.1585	0.6112	XT NP A	2023ms1276	positive regulation of cell growth [GO:0030307]; regulation of transcription by RNA polymerase II [GO:0006357]	protein binding [GO:0005515]; transcription coregulator activity [GO:0003712]; double-stranded DNA binding [GO:0003690]	nucleus [GO:0005634]
Nafisa_SEN7	Polypeptide N-acetylgalactosaminyltransferase 2	GALNT2	B7Z6K2	Q10471	5.1349	0.5222	XT NP A	2023ms1276	protein O-linked glycosylation [GO:0006493]; O-glycan processing [GO:0016266]; protein O-linked glycosylation via serine [GO:0018242]; protein O-linked glycosylation via threonine [GO:0018243]; protein maturation [GO:0051604]	polypeptide N-acetylgalactosaminyltransferase activity [GO:0004653]; protein binding [GO:0005515]; manganese ion binding [GO:0030145]; carbohydrate binding [GO:0030246]	Golgi apparatus [GO:0005794]; Golgi membrane [GO:0000139]; extracellular region [GO:0005576]; endoplasmic reticulum membrane [GO:0005789]; Golgi stack [GO:0005795]; membrane [GO:0016020]; integral component of Golgi membrane [GO:0030173]; Golgi cisterna membrane [GO:0032580]; perinuclear region of cytoplasm [GO:0048471]
Nafisa_SEN6	Polypeptide N-acetylgalactosaminyltransferase 2	GALNT2	B7Z6K2	Q10471	5.1566	0.5295	XT NP A	2023ms1276	protein O-linked glycosylation [GO:0006493]; O-glycan processing [GO:0016266]; protein O-linked glycosylation via serine [GO:0018242]; protein O-linked glycosylation via threonine [GO:0018243]; protein maturation [GO:0051604]	polypeptide N-acetylgalactosaminyltransferase activity [GO:0004653]; protein binding [GO:0005515]; manganese ion binding [GO:0030145]; carbohydrate binding [GO:0030246]	Golgi apparatus [GO:0005794]; Golgi membrane [GO:0000139]; extracellular region [GO:0005576]; endoplasmic reticulum membrane [GO:0005789]; Golgi stack [GO:0005795]; membrane [GO:0016020]; integral component of Golgi membrane [GO:0030173]; Golgi cisterna membrane [GO:0032580]; perinuclear region of cytoplasm [GO:0048471]
Nafisa_SEN5	Polypeptide N-acetylgalactosaminyltransferase 2	GALNT2	B7Z6K2	Q10471	5.1488	0.4957	XT NP A	2023ms1276	protein O-linked glycosylation [GO:0006493]; O-glycan processing [GO:0016266]; protein O-linked glycosylation via serine [GO:0018242]; protein O-linked glycosylation via threonine [GO:0018243]; protein maturation [GO:0051604]	polypeptide N-acetylgalactosaminyltransferase activity [GO:0004653]; protein binding [GO:0005515]; manganese ion binding [GO:0030145]; carbohydrate binding [GO:0030246]	Golgi apparatus [GO:0005794]; Golgi membrane [GO:0000139]; extracellular region [GO:0005576]; endoplasmic reticulum membrane [GO:0005789]; Golgi stack [GO:0005795]; membrane [GO:0016020]; integral component of Golgi membrane [GO:0030173]; Golgi cisterna membrane [GO:0032580]; perinuclear region of cytoplasm [GO:0048471]
Nafisa_SEN4	Polypeptide N-acetylgalactosaminyltransferase 2	GALNT2	B7Z6K2	Q10471	5.143	0.5226	XT NP A	2023ms1276	protein O-linked glycosylation [GO:0006493]; O-glycan processing [GO:0016266]; protein O-linked glycosylation via serine [GO:0018242]; protein O-linked glycosylation via threonine [GO:0018243]; protein maturation [GO:0051604]	polypeptide N-acetylgalactosaminyltransferase activity [GO:0004653]; protein binding [GO:0005515]; manganese ion binding [GO:0030145]; carbohydrate binding [GO:0030246]	Golgi apparatus [GO:0005794]; Golgi membrane [GO:0000139]; extracellular region [GO:0005576]; endoplasmic reticulum membrane [GO:0005789]; Golgi stack [GO:0005795]; membrane [GO:0016020]; integral component of Golgi membrane [GO:0030173]; Golgi cisterna membrane [GO:0032580]; perinuclear region of cytoplasm [GO:0048471]
Nafisa_SEN3	Polypeptide N-acetylgalactosaminyltransferase 2	GALNT2	B7Z6K2	Q10471	5.1396	0.5199	XT NP A	2023ms1276	protein O-linked glycosylation [GO:0006493]; O-glycan processing [GO:0016266]; protein O-linked glycosylation via serine [GO:0018242]; protein O-linked glycosylation via threonine [GO:0018243]; protein maturation [GO:0051604]	polypeptide N-acetylgalactosaminyltransferase activity [GO:0004653]; protein binding [GO:0005515]; manganese ion binding [GO:0030145]; carbohydrate binding [GO:0030246]	Golgi apparatus [GO:0005794]; Golgi membrane [GO:0000139]; extracellular region [GO:0005576]; endoplasmic reticulum membrane [GO:0005789]; Golgi stack [GO:0005795]; membrane [GO:0016020]; integral component of Golgi membrane [GO:0030173]; Golgi cisterna membrane [GO:0032580]; perinuclear region of cytoplasm [GO:0048471]
Nafisa_SEN2	Polypeptide N-acetylgalactosaminyltransferase 2	GALNT2	B7Z6K2	Q10471	5.1514	0.5184	XT NP A	2023ms1276	protein O-linked glycosylation [GO:0006493]; O-glycan processing [GO:0016266]; protein O-linked glycosylation via serine [GO:0018242]; protein O-linked glycosylation via threonine [GO:0018243]; protein maturation [GO:0051604]	polypeptide N-acetylgalactosaminyltransferase activity [GO:0004653]; protein binding [GO:0005515]; manganese ion binding [GO:0030145]; carbohydrate binding [GO:0030246]	Golgi apparatus [GO:0005794]; Golgi membrane [GO:0000139]; extracellular region [GO:0005576]; endoplasmic reticulum membrane [GO:0005789]; Golgi stack [GO:0005795]; membrane [GO:0016020]; integral component of Golgi membrane [GO:0030173]; Golgi cisterna membrane [GO:0032580]; perinuclear region of cytoplasm [GO:0048471]
Nafisa_SEN1	Polypeptide N-acetylgalactosaminyltransferase 2	GALNT2	B7Z6K2	Q10471	5.1098	0.492	XT NP A	2023ms1276	protein O-linked glycosylation [GO:0006493]; O-glycan processing [GO:0016266]; protein O-linked glycosylation via serine [GO:0018242]; protein O-linked glycosylation via threonine [GO:0018243]; protein maturation [GO:0051604]	polypeptide N-acetylgalactosaminyltransferase activity [GO:0004653]; protein binding [GO:0005515]; manganese ion binding [GO:0030145]; carbohydrate binding [GO:0030246]	Golgi apparatus [GO:0005794]; Golgi membrane [GO:0000139]; extracellular region [GO:0005576]; endoplasmic reticulum membrane [GO:0005789]; Golgi stack [GO:0005795]; membrane [GO:0016020]; integral component of Golgi membrane [GO:0030173]; Golgi cisterna membrane [GO:0032580]; perinuclear region of cytoplasm [GO:0048471]
Nafisa_PRO7	Polypeptide N-acetylgalactosaminyltransferase 2	GALNT2	B7Z6K2	Q10471	5.1893	0.6345	XT NP A	2023ms1276	protein O-linked glycosylation [GO:0006493]; O-glycan processing [GO:0016266]; protein O-linked glycosylation via serine [GO:0018242]; protein O-linked glycosylation via threonine [GO:0018243]; protein maturation [GO:0051604]	polypeptide N-acetylgalactosaminyltransferase activity [GO:0004653]; protein binding [GO:0005515]; manganese ion binding [GO:0030145]; carbohydrate binding [GO:0030246]	Golgi apparatus [GO:0005794]; Golgi membrane [GO:0000139]; extracellular region [GO:0005576]; endoplasmic reticulum membrane [GO:0005789]; Golgi stack [GO:0005795]; membrane [GO:0016020]; integral component of Golgi membrane [GO:0030173]; Golgi cisterna membrane [GO:0032580]; perinuclear region of cytoplasm [GO:0048471]
Nafisa_PRO6	Polypeptide N-acetylgalactosaminyltransferase 2	GALNT2	B7Z6K2	Q10471	5.1581	0.6131	XT NP A	2023ms1276	protein O-linked glycosylation [GO:0006493]; O-glycan processing [GO:0016266]; protein O-linked glycosylation via serine [GO:0018242]; protein O-linked glycosylation via threonine [GO:0018243]; protein maturation [GO:0051604]	polypeptide N-acetylgalactosaminyltransferase activity [GO:0004653]; protein binding [GO:0005515]; manganese ion binding [GO:0030145]; carbohydrate binding [GO:0030246]	Golgi apparatus [GO:0005794]; Golgi membrane [GO:0000139]; extracellular region [GO:0005576]; endoplasmic reticulum membrane [GO:0005789]; Golgi stack [GO:0005795]; membrane [GO:0016020]; integral component of Golgi membrane [GO:0030173]; Golgi cisterna membrane [GO:0032580]; perinuclear region of cytoplasm [GO:0048471]
Nafisa_PRO5	Polypeptide N-acetylgalactosaminyltransferase 2	GALNT2	B7Z6K2	Q10471	5.1585	0.6213	XT NP A	2023ms1276	protein O-linked glycosylation [GO:0006493]; O-glycan processing [GO:0016266]; protein O-linked glycosylation via serine [GO:0018242]; protein O-linked glycosylation via threonine [GO:0018243]; protein maturation [GO:0051604]	polypeptide N-acetylgalactosaminyltransferase activity [GO:0004653]; protein binding [GO:0005515]; manganese ion binding [GO:0030145]; carbohydrate binding [GO:0030246]	Golgi apparatus [GO:0005794]; Golgi membrane [GO:0000139]; extracellular region [GO:0005576]; endoplasmic reticulum membrane [GO:0005789]; Golgi stack [GO:0005795]; membrane [GO:0016020]; integral component of Golgi membrane [GO:0030173]; Golgi cisterna membrane [GO:0032580]; perinuclear region of cytoplasm [GO:0048471]
Nafisa_PRO4	Polypeptide N-acetylgalactosaminyltransferase 2	GALNT2	B7Z6K2	Q10471	5.1885	0.6162	XT NP A	2023ms1276	protein O-linked glycosylation [GO:0006493]; O-glycan processing [GO:0016266]; protein O-linked glycosylation via serine [GO:0018242]; protein O-linked glycosylation via threonine [GO:0018243]; protein maturation [GO:0051604]	polypeptide N-acetylgalactosaminyltransferase activity [GO:0004653]; protein binding [GO:0005515]; manganese ion binding [GO:0030145]; carbohydrate binding [GO:0030246]	Golgi apparatus [GO:0005794]; Golgi membrane [GO:0000139]; extracellular region [GO:0005576]; endoplasmic reticulum membrane [GO:0005789]; Golgi stack [GO:0005795]; membrane [GO:0016020]; integral component of Golgi membrane [GO:0030173]; Golgi cisterna membrane [GO:0032580]; perinuclear region of cytoplasm [GO:0048471]
Nafisa_PRO3	Polypeptide N-acetylgalactosaminyltransferase 2	GALNT2	B7Z6K2	Q10471	5.1812	0.6107	XT NP A	2023ms1276	protein O-linked glycosylation [GO:0006493]; O-glycan processing [GO:0016266]; protein O-linked glycosylation via serine [GO:0018242]; protein O-linked glycosylation via threonine [GO:0018243]; protein maturation [GO:0051604]	polypeptide N-acetylgalactosaminyltransferase activity [GO:0004653]; protein binding [GO:0005515]; manganese ion binding [GO:0030145]; carbohydrate binding [GO:0030246]	Golgi apparatus [GO:0005794]; Golgi membrane [GO:0000139]; extracellular region [GO:0005576]; endoplasmic reticulum membrane [GO:0005789]; Golgi stack [GO:0005795]; membrane [GO:0016020]; integral component of Golgi membrane [GO:0030173]; Golgi cisterna membrane [GO:0032580]; perinuclear region of cytoplasm [GO:0048471]
Nafisa_PRO2	Polypeptide N-acetylgalactosaminyltransferase 2	GALNT2	B7Z6K2	Q10471	5.181	0.6293	XT NP A	2023ms1276	protein O-linked glycosylation [GO:0006493]; O-glycan processing [GO:0016266]; protein O-linked glycosylation via serine [GO:0018242]; protein O-linked glycosylation via threonine [GO:0018243]; protein maturation [GO:0051604]	polypeptide N-acetylgalactosaminyltransferase activity [GO:0004653]; protein binding [GO:0005515]; manganese ion binding [GO:0030145]; carbohydrate binding [GO:0030246]	Golgi apparatus [GO:0005794]; Golgi membrane [GO:0000139]; extracellular region [GO:0005576]; endoplasmic reticulum membrane [GO:0005789]; Golgi stack [GO:0005795]; membrane [GO:0016020]; integral component of Golgi membrane [GO:0030173]; Golgi cisterna membrane [GO:0032580]; perinuclear region of cytoplasm [GO:0048471]
Nafisa_PRO1	Polypeptide N-acetylgalactosaminyltransferase 2	GALNT2	B7Z6K2	Q10471	5.1585	0.6113	XT NP A	2023ms1276	protein O-linked glycosylation [GO:0006493]; O-glycan processing [GO:0016266]; protein O-linked glycosylation via serine [GO:0018242]; protein O-linked glycosylation via threonine [GO:0018243]; protein maturation [GO:0051604]	polypeptide N-acetylgalactosaminyltransferase activity [GO:0004653]; protein binding [GO:0005515]; manganese ion binding [GO:0030145]; carbohydrate binding [GO:0030246]	Golgi apparatus [GO:0005794]; Golgi membrane [GO:0000139]; extracellular region [GO:0005576]; endoplasmic reticulum membrane [GO:0005789]; Golgi stack [GO:0005795]; membrane [GO:0016020]; integral component of Golgi membrane [GO:0030173]; Golgi cisterna membrane [GO:0032580]; perinuclear region of cytoplasm [GO:0048471]
Nafisa_SEN7	Polypeptide N-acetylgalactosaminyltransferase 12	GALNT12	Q8IXK2	Q8IXK2	4.6929	0.0801	XT NP A	2023ms1276	O-glycan processing [GO:0016266]	polypeptide N-acetylgalactosaminyltransferase activity [GO:0004653]; carbohydrate binding [GO:0030246]; metal ion binding [GO:0046872]	Golgi membrane [GO:0000139]; integral component of membrane [GO:0016021]; Golgi apparatus [GO:0005794]
Nafisa_SEN6	Polypeptide N-acetylgalactosaminyltransferase 12	GALNT12	Q8IXK2	Q8IXK2	4.6816	0.0545	XT NP A	2023ms1276	O-glycan processing [GO:0016266]	polypeptide N-acetylgalactosaminyltransferase activity [GO:0004653]; carbohydrate binding [GO:0030246]; metal ion binding [GO:0046872]	Golgi membrane [GO:0000139]; integral component of membrane [GO:0016021]; Golgi apparatus [GO:0005794]
Nafisa_SEN5	Polypeptide N-acetylgalactosaminyltransferase 12	GALNT12	Q8IXK2	Q8IXK2	4.7087	0.0556	XT NP A	2023ms1276	O-glycan processing [GO:0016266]	polypeptide N-acetylgalactosaminyltransferase activity [GO:0004653]; carbohydrate binding [GO:0030246]; metal ion binding [GO:0046872]	Golgi membrane [GO:0000139]; integral component of membrane [GO:0016021]; Golgi apparatus [GO:0005794]
Nafisa_SEN4	Polypeptide N-acetylgalactosaminyltransferase 12	GALNT12	Q8IXK2	Q8IXK2	4.6812	0.0608	XT NP A	2023ms1276	O-glycan processing [GO:0016266]	polypeptide N-acetylgalactosaminyltransferase activity [GO:0004653]; carbohydrate binding [GO:0030246]; metal ion binding [GO:0046872]	Golgi membrane [GO:0000139]; integral component of membrane [GO:0016021]; Golgi apparatus [GO:0005794]
Nafisa_SEN3	Polypeptide N-acetylgalactosaminyltransferase 12	GALNT12	Q8IXK2	Q8IXK2	4.7565	0.1368	XT NP A	2023ms1276	O-glycan processing [GO:0016266]	polypeptide N-acetylgalactosaminyltransferase activity [GO:0004653]; carbohydrate binding [GO:0030246]; metal ion binding [GO:0046872]	Golgi membrane [GO:0000139]; integral component of membrane [GO:0016021]; Golgi apparatus [GO:0005794]
Nafisa_SEN2	Polypeptide N-acetylgalactosaminyltransferase 12	GALNT12	Q8IXK2	Q8IXK2	4.6769	0.044	XT NP A	2023ms1276	O-glycan processing [GO:0016266]	polypeptide N-acetylgalactosaminyltransferase activity [GO:0004653]; carbohydrate binding [GO:0030246]; metal ion binding [GO:0046872]	Golgi membrane [GO:0000139]; integral component of membrane [GO:0016021]; Golgi apparatus [GO:0005794]
Nafisa_SEN1	Polypeptide N-acetylgalactosaminyltransferase 12	GALNT12	Q8IXK2	Q8IXK2	4.7052	0.0875	XT NP A	2023ms1276	O-glycan processing [GO:0016266]	polypeptide N-acetylgalactosaminyltransferase activity [GO:0004653]; carbohydrate binding [GO:0030246]; metal ion binding [GO:0046872]	Golgi membrane [GO:0000139]; integral component of membrane [GO:0016021]; Golgi apparatus [GO:0005794]
Nafisa_PRO7	Polypeptide N-acetylgalactosaminyltransferase 12	GALNT12	Q8IXK2	Q8IXK2	4.9083	0.3535	XT NP A	2023ms1276	O-glycan processing [GO:0016266]	polypeptide N-acetylgalactosaminyltransferase activity [GO:0004653]; carbohydrate binding [GO:0030246]; metal ion binding [GO:0046872]	Golgi membrane [GO:0000139]; integral component of membrane [GO:0016021]; Golgi apparatus [GO:0005794]
Nafisa_PRO6	Polypeptide N-acetylgalactosaminyltransferase 12	GALNT12	Q8IXK2	Q8IXK2	4.7989	0.2539	XT NP A	2023ms1276	O-glycan processing [GO:0016266]	polypeptide N-acetylgalactosaminyltransferase activity [GO:0004653]; carbohydrate binding [GO:0030246]; metal ion binding [GO:0046872]	Golgi membrane [GO:0000139]; integral component of membrane [GO:0016021]; Golgi apparatus [GO:0005794]
Nafisa_PRO5	Polypeptide N-acetylgalactosaminyltransferase 12	GALNT12	Q8IXK2	Q8IXK2	4.8577	0.3206	XT NP A	2023ms1276	O-glycan processing [GO:0016266]	polypeptide N-acetylgalactosaminyltransferase activity [GO:0004653]; carbohydrate binding [GO:0030246]; metal ion binding [GO:0046872]	Golgi membrane [GO:0000139]; integral component of membrane [GO:0016021]; Golgi apparatus [GO:0005794]
Nafisa_PRO4	Polypeptide N-acetylgalactosaminyltransferase 12	GALNT12	Q8IXK2	Q8IXK2	4.8684	0.2962	XT NP A	2023ms1276	O-glycan processing [GO:0016266]	polypeptide N-acetylgalactosaminyltransferase activity [GO:0004653]; carbohydrate binding [GO:0030246]; metal ion binding [GO:0046872]	Golgi membrane [GO:0000139]; integral component of membrane [GO:0016021]; Golgi apparatus [GO:0005794]
Nafisa_PRO3	Polypeptide N-acetylgalactosaminyltransferase 12	GALNT12	Q8IXK2	Q8IXK2	4.9362	0.3657	XT NP A	2023ms1276	O-glycan processing [GO:0016266]	polypeptide N-acetylgalactosaminyltransferase activity [GO:0004653]; carbohydrate binding [GO:0030246]; metal ion binding [GO:0046872]	Golgi membrane [GO:0000139]; integral component of membrane [GO:0016021]; Golgi apparatus [GO:0005794]
Nafisa_PRO2	Polypeptide N-acetylgalactosaminyltransferase 12	GALNT12	Q8IXK2	Q8IXK2	4.9251	0.3734	XT NP A	2023ms1276	O-glycan processing [GO:0016266]	polypeptide N-acetylgalactosaminyltransferase activity [GO:0004653]; carbohydrate binding [GO:0030246]; metal ion binding [GO:0046872]	Golgi membrane [GO:0000139]; integral component of membrane [GO:0016021]; Golgi apparatus [GO:0005794]
Nafisa_PRO1	Polypeptide N-acetylgalactosaminyltransferase 12	GALNT12	Q8IXK2	Q8IXK2	4.8638	0.3165	XT NP A	2023ms1276	O-glycan processing [GO:0016266]	polypeptide N-acetylgalactosaminyltransferase activity [GO:0004653]; carbohydrate binding [GO:0030246]; metal ion binding [GO:0046872]	Golgi membrane [GO:0000139]; integral component of membrane [GO:0016021]; Golgi apparatus [GO:0005794]
Nafisa_SEN7	Fibroblast growth factor receptor;Fibroblast growth factor receptor	FGFR3;FGFR3	NA	A0A3Q1MPT9;Q95M13	4.5103	-0.1025	XT NP B	2023ms1276	;	;	;
Nafisa_SEN6	Fibroblast growth factor receptor;Fibroblast growth factor receptor	FGFR3;FGFR3	NA	A0A3Q1MPT9;Q95M13	4.5089	-0.1182	XT NP B	2023ms1276	;	;	;
Nafisa_SEN5	Fibroblast growth factor receptor;Fibroblast growth factor receptor	FGFR3;FGFR3	NA	A0A3Q1MPT9;Q95M13	4.4601	-0.1931	XT NP B	2023ms1276	;	;	;
Nafisa_SEN4	Fibroblast growth factor receptor;Fibroblast growth factor receptor	FGFR3;FGFR3	NA	A0A3Q1MPT9;Q95M13	4.504	-0.1163	XT NP B	2023ms1276	;	;	;
Nafisa_SEN3	Fibroblast growth factor receptor;Fibroblast growth factor receptor	FGFR3;FGFR3	NA	A0A3Q1MPT9;Q95M13	4.4815	-0.1381	XT NP B	2023ms1276	;	;	;
Nafisa_SEN2	Fibroblast growth factor receptor;Fibroblast growth factor receptor	FGFR3;FGFR3	NA	A0A3Q1MPT9;Q95M13	4.5304	-0.1025	XT NP B	2023ms1276	;	;	;
Nafisa_SEN1	Fibroblast growth factor receptor;Fibroblast growth factor receptor	FGFR3;FGFR3	NA	A0A3Q1MPT9;Q95M13	4.5772	-0.0406	XT NP B	2023ms1276	;	;	;
Nafisa_PRO7	Fibroblast growth factor receptor;Fibroblast growth factor receptor	FGFR3;FGFR3	NA	A0A3Q1MPT9;Q95M13	4.563	0.0082	XT NP B	2023ms1276	;	;	;
Nafisa_PRO6	Fibroblast growth factor receptor;Fibroblast growth factor receptor	FGFR3;FGFR3	NA	A0A3Q1MPT9;Q95M13	4.5794	0.0343	XT NP B	2023ms1276	;	;	;
Nafisa_PRO5	Fibroblast growth factor receptor;Fibroblast growth factor receptor	FGFR3;FGFR3	NA	A0A3Q1MPT9;Q95M13	4.5847	0.0475	XT NP B	2023ms1276	;	;	;
Nafisa_PRO4	Fibroblast growth factor receptor;Fibroblast growth factor receptor	FGFR3;FGFR3	NA	A0A3Q1MPT9;Q95M13	4.6257	0.0535	XT NP B	2023ms1276	;	;	;
Nafisa_PRO3	Fibroblast growth factor receptor;Fibroblast growth factor receptor	FGFR3;FGFR3	NA	A0A3Q1MPT9;Q95M13	4.6008	0.0303	XT NP B	2023ms1276	;	;	;
Nafisa_PRO2	Fibroblast growth factor receptor;Fibroblast growth factor receptor	FGFR3;FGFR3	NA	A0A3Q1MPT9;Q95M13	4.6753	0.1235	XT NP B	2023ms1276	;	;	;
Nafisa_PRO1	Fibroblast growth factor receptor;Fibroblast growth factor receptor	FGFR3;FGFR3	NA	A0A3Q1MPT9;Q95M13	4.5869	0.0397	XT NP B	2023ms1276	;	;	;
Nafisa_SEN7	Heterogeneous nuclear ribonucleoprotein M;Isoform of P52272, Isoform 2 of Heterogeneous nuclear ribonucleoprotein M	HNRNPM;HNRNPM	NA	P52272;P52272-2	6.1471	1.5343	XT NP A	2023ms1276	alternative mRNA splicing, via spliceosome [GO:0000380]; mRNA splicing, via spliceosome [GO:0000398]; regulation of mRNA stability involved in response to oxidative stress [GO:2000815];	RNA binding [GO:0003723]; protein binding [GO:0005515]; protein domain specific binding [GO:0019904]; mRNA binding [GO:0003729];	nucleoplasm [GO:0005654]; nucleolus [GO:0005730]; membrane [GO:0016020]; nuclear matrix [GO:0016363]; paraspeckles [GO:0042382]; collagen-containing extracellular matrix [GO:0062023]; extracellular exosome [GO:0070062]; spliceosomal complex [GO:0005681]; catalytic step 2 spliceosome [GO:0071013]; nucleus [GO:0005634]; ribonucleoprotein complex [GO:1990904]; cytoplasm [GO:0005737]; post-mRNA release spliceosomal complex [GO:0071014];
Nafisa_SEN6	Heterogeneous nuclear ribonucleoprotein M;Isoform of P52272, Isoform 2 of Heterogeneous nuclear ribonucleoprotein M	HNRNPM;HNRNPM	NA	P52272;P52272-2	6.1745	1.5474	XT NP A	2023ms1276	alternative mRNA splicing, via spliceosome [GO:0000380]; mRNA splicing, via spliceosome [GO:0000398]; regulation of mRNA stability involved in response to oxidative stress [GO:2000815];	RNA binding [GO:0003723]; protein binding [GO:0005515]; protein domain specific binding [GO:0019904]; mRNA binding [GO:0003729];	nucleoplasm [GO:0005654]; nucleolus [GO:0005730]; membrane [GO:0016020]; nuclear matrix [GO:0016363]; paraspeckles [GO:0042382]; collagen-containing extracellular matrix [GO:0062023]; extracellular exosome [GO:0070062]; spliceosomal complex [GO:0005681]; catalytic step 2 spliceosome [GO:0071013]; nucleus [GO:0005634]; ribonucleoprotein complex [GO:1990904]; cytoplasm [GO:0005737]; post-mRNA release spliceosomal complex [GO:0071014];
Nafisa_SEN5	Heterogeneous nuclear ribonucleoprotein M;Isoform of P52272, Isoform 2 of Heterogeneous nuclear ribonucleoprotein M	HNRNPM;HNRNPM	NA	P52272;P52272-2	6.23	1.5769	XT NP A	2023ms1276	alternative mRNA splicing, via spliceosome [GO:0000380]; mRNA splicing, via spliceosome [GO:0000398]; regulation of mRNA stability involved in response to oxidative stress [GO:2000815];	RNA binding [GO:0003723]; protein binding [GO:0005515]; protein domain specific binding [GO:0019904]; mRNA binding [GO:0003729];	nucleoplasm [GO:0005654]; nucleolus [GO:0005730]; membrane [GO:0016020]; nuclear matrix [GO:0016363]; paraspeckles [GO:0042382]; collagen-containing extracellular matrix [GO:0062023]; extracellular exosome [GO:0070062]; spliceosomal complex [GO:0005681]; catalytic step 2 spliceosome [GO:0071013]; nucleus [GO:0005634]; ribonucleoprotein complex [GO:1990904]; cytoplasm [GO:0005737]; post-mRNA release spliceosomal complex [GO:0071014];
Nafisa_SEN4	Heterogeneous nuclear ribonucleoprotein M;Isoform of P52272, Isoform 2 of Heterogeneous nuclear ribonucleoprotein M	HNRNPM;HNRNPM	NA	P52272;P52272-2	6.1542	1.5339	XT NP A	2023ms1276	alternative mRNA splicing, via spliceosome [GO:0000380]; mRNA splicing, via spliceosome [GO:0000398]; regulation of mRNA stability involved in response to oxidative stress [GO:2000815];	RNA binding [GO:0003723]; protein binding [GO:0005515]; protein domain specific binding [GO:0019904]; mRNA binding [GO:0003729];	nucleoplasm [GO:0005654]; nucleolus [GO:0005730]; membrane [GO:0016020]; nuclear matrix [GO:0016363]; paraspeckles [GO:0042382]; collagen-containing extracellular matrix [GO:0062023]; extracellular exosome [GO:0070062]; spliceosomal complex [GO:0005681]; catalytic step 2 spliceosome [GO:0071013]; nucleus [GO:0005634]; ribonucleoprotein complex [GO:1990904]; cytoplasm [GO:0005737]; post-mRNA release spliceosomal complex [GO:0071014];
Nafisa_SEN3	Heterogeneous nuclear ribonucleoprotein M;Isoform of P52272, Isoform 2 of Heterogeneous nuclear ribonucleoprotein M	HNRNPM;HNRNPM	NA	P52272;P52272-2	6.1696	1.5499	XT NP A	2023ms1276	alternative mRNA splicing, via spliceosome [GO:0000380]; mRNA splicing, via spliceosome [GO:0000398]; regulation of mRNA stability involved in response to oxidative stress [GO:2000815];	RNA binding [GO:0003723]; protein binding [GO:0005515]; protein domain specific binding [GO:0019904]; mRNA binding [GO:0003729];	nucleoplasm [GO:0005654]; nucleolus [GO:0005730]; membrane [GO:0016020]; nuclear matrix [GO:0016363]; paraspeckles [GO:0042382]; collagen-containing extracellular matrix [GO:0062023]; extracellular exosome [GO:0070062]; spliceosomal complex [GO:0005681]; catalytic step 2 spliceosome [GO:0071013]; nucleus [GO:0005634]; ribonucleoprotein complex [GO:1990904]; cytoplasm [GO:0005737]; post-mRNA release spliceosomal complex [GO:0071014];
Nafisa_SEN2	Heterogeneous nuclear ribonucleoprotein M;Isoform of P52272, Isoform 2 of Heterogeneous nuclear ribonucleoprotein M	HNRNPM;HNRNPM	NA	P52272;P52272-2	6.2196	1.5867	XT NP A	2023ms1276	alternative mRNA splicing, via spliceosome [GO:0000380]; mRNA splicing, via spliceosome [GO:0000398]; regulation of mRNA stability involved in response to oxidative stress [GO:2000815];	RNA binding [GO:0003723]; protein binding [GO:0005515]; protein domain specific binding [GO:0019904]; mRNA binding [GO:0003729];	nucleoplasm [GO:0005654]; nucleolus [GO:0005730]; membrane [GO:0016020]; nuclear matrix [GO:0016363]; paraspeckles [GO:0042382]; collagen-containing extracellular matrix [GO:0062023]; extracellular exosome [GO:0070062]; spliceosomal complex [GO:0005681]; catalytic step 2 spliceosome [GO:0071013]; nucleus [GO:0005634]; ribonucleoprotein complex [GO:1990904]; cytoplasm [GO:0005737]; post-mRNA release spliceosomal complex [GO:0071014];
Nafisa_SEN1	Heterogeneous nuclear ribonucleoprotein M;Isoform of P52272, Isoform 2 of Heterogeneous nuclear ribonucleoprotein M	HNRNPM;HNRNPM	NA	P52272;P52272-2	6.152	1.5343	XT NP A	2023ms1276	alternative mRNA splicing, via spliceosome [GO:0000380]; mRNA splicing, via spliceosome [GO:0000398]; regulation of mRNA stability involved in response to oxidative stress [GO:2000815];	RNA binding [GO:0003723]; protein binding [GO:0005515]; protein domain specific binding [GO:0019904]; mRNA binding [GO:0003729];	nucleoplasm [GO:0005654]; nucleolus [GO:0005730]; membrane [GO:0016020]; nuclear matrix [GO:0016363]; paraspeckles [GO:0042382]; collagen-containing extracellular matrix [GO:0062023]; extracellular exosome [GO:0070062]; spliceosomal complex [GO:0005681]; catalytic step 2 spliceosome [GO:0071013]; nucleus [GO:0005634]; ribonucleoprotein complex [GO:1990904]; cytoplasm [GO:0005737]; post-mRNA release spliceosomal complex [GO:0071014];
Nafisa_PRO7	Heterogeneous nuclear ribonucleoprotein M;Isoform of P52272, Isoform 2 of Heterogeneous nuclear ribonucleoprotein M	HNRNPM;HNRNPM	NA	P52272;P52272-2	5.858	1.3031	XT NP A	2023ms1276	alternative mRNA splicing, via spliceosome [GO:0000380]; mRNA splicing, via spliceosome [GO:0000398]; regulation of mRNA stability involved in response to oxidative stress [GO:2000815];	RNA binding [GO:0003723]; protein binding [GO:0005515]; protein domain specific binding [GO:0019904]; mRNA binding [GO:0003729];	nucleoplasm [GO:0005654]; nucleolus [GO:0005730]; membrane [GO:0016020]; nuclear matrix [GO:0016363]; paraspeckles [GO:0042382]; collagen-containing extracellular matrix [GO:0062023]; extracellular exosome [GO:0070062]; spliceosomal complex [GO:0005681]; catalytic step 2 spliceosome [GO:0071013]; nucleus [GO:0005634]; ribonucleoprotein complex [GO:1990904]; cytoplasm [GO:0005737]; post-mRNA release spliceosomal complex [GO:0071014];
Nafisa_PRO6	Heterogeneous nuclear ribonucleoprotein M;Isoform of P52272, Isoform 2 of Heterogeneous nuclear ribonucleoprotein M	HNRNPM;HNRNPM	NA	P52272;P52272-2	5.7876	1.2425	XT NP A	2023ms1276	alternative mRNA splicing, via spliceosome [GO:0000380]; mRNA splicing, via spliceosome [GO:0000398]; regulation of mRNA stability involved in response to oxidative stress [GO:2000815];	RNA binding [GO:0003723]; protein binding [GO:0005515]; protein domain specific binding [GO:0019904]; mRNA binding [GO:0003729];	nucleoplasm [GO:0005654]; nucleolus [GO:0005730]; membrane [GO:0016020]; nuclear matrix [GO:0016363]; paraspeckles [GO:0042382]; collagen-containing extracellular matrix [GO:0062023]; extracellular exosome [GO:0070062]; spliceosomal complex [GO:0005681]; catalytic step 2 spliceosome [GO:0071013]; nucleus [GO:0005634]; ribonucleoprotein complex [GO:1990904]; cytoplasm [GO:0005737]; post-mRNA release spliceosomal complex [GO:0071014];
Nafisa_PRO5	Heterogeneous nuclear ribonucleoprotein M;Isoform of P52272, Isoform 2 of Heterogeneous nuclear ribonucleoprotein M	HNRNPM;HNRNPM	NA	P52272;P52272-2	5.7662	1.229	XT NP A	2023ms1276	alternative mRNA splicing, via spliceosome [GO:0000380]; mRNA splicing, via spliceosome [GO:0000398]; regulation of mRNA stability involved in response to oxidative stress [GO:2000815];	RNA binding [GO:0003723]; protein binding [GO:0005515]; protein domain specific binding [GO:0019904]; mRNA binding [GO:0003729];	nucleoplasm [GO:0005654]; nucleolus [GO:0005730]; membrane [GO:0016020]; nuclear matrix [GO:0016363]; paraspeckles [GO:0042382]; collagen-containing extracellular matrix [GO:0062023]; extracellular exosome [GO:0070062]; spliceosomal complex [GO:0005681]; catalytic step 2 spliceosome [GO:0071013]; nucleus [GO:0005634]; ribonucleoprotein complex [GO:1990904]; cytoplasm [GO:0005737]; post-mRNA release spliceosomal complex [GO:0071014];
Nafisa_PRO4	Heterogeneous nuclear ribonucleoprotein M;Isoform of P52272, Isoform 2 of Heterogeneous nuclear ribonucleoprotein M	HNRNPM;HNRNPM	NA	P52272;P52272-2	5.93	1.3578	XT NP A	2023ms1276	alternative mRNA splicing, via spliceosome [GO:0000380]; mRNA splicing, via spliceosome [GO:0000398]; regulation of mRNA stability involved in response to oxidative stress [GO:2000815];	RNA binding [GO:0003723]; protein binding [GO:0005515]; protein domain specific binding [GO:0019904]; mRNA binding [GO:0003729];	nucleoplasm [GO:0005654]; nucleolus [GO:0005730]; membrane [GO:0016020]; nuclear matrix [GO:0016363]; paraspeckles [GO:0042382]; collagen-containing extracellular matrix [GO:0062023]; extracellular exosome [GO:0070062]; spliceosomal complex [GO:0005681]; catalytic step 2 spliceosome [GO:0071013]; nucleus [GO:0005634]; ribonucleoprotein complex [GO:1990904]; cytoplasm [GO:0005737]; post-mRNA release spliceosomal complex [GO:0071014];
Nafisa_PRO3	Heterogeneous nuclear ribonucleoprotein M;Isoform of P52272, Isoform 2 of Heterogeneous nuclear ribonucleoprotein M	HNRNPM;HNRNPM	NA	P52272;P52272-2	5.8992	1.3287	XT NP A	2023ms1276	alternative mRNA splicing, via spliceosome [GO:0000380]; mRNA splicing, via spliceosome [GO:0000398]; regulation of mRNA stability involved in response to oxidative stress [GO:2000815];	RNA binding [GO:0003723]; protein binding [GO:0005515]; protein domain specific binding [GO:0019904]; mRNA binding [GO:0003729];	nucleoplasm [GO:0005654]; nucleolus [GO:0005730]; membrane [GO:0016020]; nuclear matrix [GO:0016363]; paraspeckles [GO:0042382]; collagen-containing extracellular matrix [GO:0062023]; extracellular exosome [GO:0070062]; spliceosomal complex [GO:0005681]; catalytic step 2 spliceosome [GO:0071013]; nucleus [GO:0005634]; ribonucleoprotein complex [GO:1990904]; cytoplasm [GO:0005737]; post-mRNA release spliceosomal complex [GO:0071014];
Nafisa_PRO2	Heterogeneous nuclear ribonucleoprotein M;Isoform of P52272, Isoform 2 of Heterogeneous nuclear ribonucleoprotein M	HNRNPM;HNRNPM	NA	P52272;P52272-2	5.8213	1.2695	XT NP A	2023ms1276	alternative mRNA splicing, via spliceosome [GO:0000380]; mRNA splicing, via spliceosome [GO:0000398]; regulation of mRNA stability involved in response to oxidative stress [GO:2000815];	RNA binding [GO:0003723]; protein binding [GO:0005515]; protein domain specific binding [GO:0019904]; mRNA binding [GO:0003729];	nucleoplasm [GO:0005654]; nucleolus [GO:0005730]; membrane [GO:0016020]; nuclear matrix [GO:0016363]; paraspeckles [GO:0042382]; collagen-containing extracellular matrix [GO:0062023]; extracellular exosome [GO:0070062]; spliceosomal complex [GO:0005681]; catalytic step 2 spliceosome [GO:0071013]; nucleus [GO:0005634]; ribonucleoprotein complex [GO:1990904]; cytoplasm [GO:0005737]; post-mRNA release spliceosomal complex [GO:0071014];
Nafisa_PRO1	Heterogeneous nuclear ribonucleoprotein M;Isoform of P52272, Isoform 2 of Heterogeneous nuclear ribonucleoprotein M	HNRNPM;HNRNPM	NA	P52272;P52272-2	5.7711	1.2239	XT NP A	2023ms1276	alternative mRNA splicing, via spliceosome [GO:0000380]; mRNA splicing, via spliceosome [GO:0000398]; regulation of mRNA stability involved in response to oxidative stress [GO:2000815];	RNA binding [GO:0003723]; protein binding [GO:0005515]; protein domain specific binding [GO:0019904]; mRNA binding [GO:0003729];	nucleoplasm [GO:0005654]; nucleolus [GO:0005730]; membrane [GO:0016020]; nuclear matrix [GO:0016363]; paraspeckles [GO:0042382]; collagen-containing extracellular matrix [GO:0062023]; extracellular exosome [GO:0070062]; spliceosomal complex [GO:0005681]; catalytic step 2 spliceosome [GO:0071013]; nucleus [GO:0005634]; ribonucleoprotein complex [GO:1990904]; cytoplasm [GO:0005737]; post-mRNA release spliceosomal complex [GO:0071014];
Nafisa_SEN7	Rho GTPase activating protein 45	ARHGAP45	Q92619	E1BI70	4.5604	-0.0524	XT NP A	2023ms1276	NA	NA	NA
Nafisa_SEN6	Rho GTPase activating protein 45	ARHGAP45	Q92619	E1BI70	4.5146	-0.1125	XT NP A	2023ms1276	NA	NA	NA
Nafisa_SEN5	Rho GTPase activating protein 45	ARHGAP45	Q92619	E1BI70	4.5634	-0.0898	XT NP A	2023ms1276	NA	NA	NA
Nafisa_SEN4	Rho GTPase activating protein 45	ARHGAP45	Q92619	E1BI70	4.7123	0.0919	XT NP A	2023ms1276	NA	NA	NA
Nafisa_SEN3	Rho GTPase activating protein 45	ARHGAP45	Q92619	E1BI70	4.6384	0.0188	XT NP A	2023ms1276	NA	NA	NA
Nafisa_SEN2	Rho GTPase activating protein 45	ARHGAP45	Q92619	E1BI70	4.5631	-0.0698	XT NP A	2023ms1276	NA	NA	NA
Nafisa_SEN1	Rho GTPase activating protein 45	ARHGAP45	Q92619	E1BI70	4.6013	-0.0164	XT NP A	2023ms1276	NA	NA	NA
Nafisa_PRO7	Rho GTPase activating protein 45	ARHGAP45	Q92619	E1BI70	4.9929	0.438	XT NP A	2023ms1276	NA	NA	NA
Nafisa_PRO6	Rho GTPase activating protein 45	ARHGAP45	Q92619	E1BI70	5.0366	0.4916	XT NP A	2023ms1276	NA	NA	NA
Nafisa_PRO5	Rho GTPase activating protein 45	ARHGAP45	Q92619	E1BI70	5.0566	0.5194	XT NP A	2023ms1276	NA	NA	NA
Nafisa_PRO4	Rho GTPase activating protein 45	ARHGAP45	Q92619	E1BI70	5.0869	0.5146	XT NP A	2023ms1276	NA	NA	NA
Nafisa_PRO3	Rho GTPase activating protein 45	ARHGAP45	Q92619	E1BI70	5.0555	0.485	XT NP A	2023ms1276	NA	NA	NA
Nafisa_PRO2	Rho GTPase activating protein 45	ARHGAP45	Q92619	E1BI70	4.9927	0.4409	XT NP A	2023ms1276	NA	NA	NA
Nafisa_PRO1	Rho GTPase activating protein 45	ARHGAP45	Q92619	E1BI70	5.0509	0.5036	XT NP A	2023ms1276	NA	NA	NA
Nafisa_SEN7	Ubiquitin-protein ligase E3A;Isoform of Q05086, Isoform I of Ubiquitin-protein ligase E3A;Isoform of Q05086, Isoform III of Ubiquitin-protein ligase E3A	UBE3A;UBE3A;UBE3A	NA	Q05086;Q05086-2;Q05086-3	4.9012	0.2884	XT NP B	2023ms1276	ovarian follicle development [GO:0001541]; proteolysis [GO:0006508]; ubiquitin-dependent protein catabolic process [GO:0006511]; brain development [GO:0007420]; positive regulation of phosphatidylinositol 3-kinase signaling [GO:0014068]; androgen receptor signaling pathway [GO:0030521]; positive regulation of protein ubiquitination [GO:0031398]; response to progesterone [GO:0032570]; sperm entry [GO:0035037]; locomotory exploration behavior [GO:0035641]; response to cocaine [GO:0042220]; response to hydrogen peroxide [GO:0042542]; regulation of circadian rhythm [GO:0042752]; positive regulation of transcription by RNA polymerase II [GO:0045944]; rhythmic process [GO:0048511]; progesterone receptor signaling pathway [GO:0050847]; protein autoubiquitination [GO:0051865]; prostate gland growth [GO:0060736]; negative regulation of dendritic spine morphogenesis [GO:0061002]; motor learning [GO:0061743]; protein K48-linked ubiquitination [GO:0070936]; positive regulation of Golgi lumen acidification [GO:1905528]; cellular response to brain-derived neurotrophic factor stimulus [GO:1990416]; regulation of ubiquitin-dependent protein catabolic process [GO:2000058]; ;	transcription coactivator activity [GO:0003713]; ubiquitin-protein transferase activity [GO:0004842]; protein binding [GO:0005515]; metal ion binding [GO:0046872]; ubiquitin protein ligase activity [GO:0061630]; ;	nucleus [GO:0005634]; cytosol [GO:0005829]; proteasome complex [GO:0000502]; ;
Nafisa_SEN6	Ubiquitin-protein ligase E3A;Isoform of Q05086, Isoform I of Ubiquitin-protein ligase E3A;Isoform of Q05086, Isoform III of Ubiquitin-protein ligase E3A	UBE3A;UBE3A;UBE3A	NA	Q05086;Q05086-2;Q05086-3	4.9969	0.3698	XT NP B	2023ms1276	ovarian follicle development [GO:0001541]; proteolysis [GO:0006508]; ubiquitin-dependent protein catabolic process [GO:0006511]; brain development [GO:0007420]; positive regulation of phosphatidylinositol 3-kinase signaling [GO:0014068]; androgen receptor signaling pathway [GO:0030521]; positive regulation of protein ubiquitination [GO:0031398]; response to progesterone [GO:0032570]; sperm entry [GO:0035037]; locomotory exploration behavior [GO:0035641]; response to cocaine [GO:0042220]; response to hydrogen peroxide [GO:0042542]; regulation of circadian rhythm [GO:0042752]; positive regulation of transcription by RNA polymerase II [GO:0045944]; rhythmic process [GO:0048511]; progesterone receptor signaling pathway [GO:0050847]; protein autoubiquitination [GO:0051865]; prostate gland growth [GO:0060736]; negative regulation of dendritic spine morphogenesis [GO:0061002]; motor learning [GO:0061743]; protein K48-linked ubiquitination [GO:0070936]; positive regulation of Golgi lumen acidification [GO:1905528]; cellular response to brain-derived neurotrophic factor stimulus [GO:1990416]; regulation of ubiquitin-dependent protein catabolic process [GO:2000058]; ;	transcription coactivator activity [GO:0003713]; ubiquitin-protein transferase activity [GO:0004842]; protein binding [GO:0005515]; metal ion binding [GO:0046872]; ubiquitin protein ligase activity [GO:0061630]; ;	nucleus [GO:0005634]; cytosol [GO:0005829]; proteasome complex [GO:0000502]; ;
Nafisa_SEN5	Ubiquitin-protein ligase E3A;Isoform of Q05086, Isoform I of Ubiquitin-protein ligase E3A;Isoform of Q05086, Isoform III of Ubiquitin-protein ligase E3A	UBE3A;UBE3A;UBE3A	NA	Q05086;Q05086-2;Q05086-3	4.9808	0.3277	XT NP B	2023ms1276	ovarian follicle development [GO:0001541]; proteolysis [GO:0006508]; ubiquitin-dependent protein catabolic process [GO:0006511]; brain development [GO:0007420]; positive regulation of phosphatidylinositol 3-kinase signaling [GO:0014068]; androgen receptor signaling pathway [GO:0030521]; positive regulation of protein ubiquitination [GO:0031398]; response to progesterone [GO:0032570]; sperm entry [GO:0035037]; locomotory exploration behavior [GO:0035641]; response to cocaine [GO:0042220]; response to hydrogen peroxide [GO:0042542]; regulation of circadian rhythm [GO:0042752]; positive regulation of transcription by RNA polymerase II [GO:0045944]; rhythmic process [GO:0048511]; progesterone receptor signaling pathway [GO:0050847]; protein autoubiquitination [GO:0051865]; prostate gland growth [GO:0060736]; negative regulation of dendritic spine morphogenesis [GO:0061002]; motor learning [GO:0061743]; protein K48-linked ubiquitination [GO:0070936]; positive regulation of Golgi lumen acidification [GO:1905528]; cellular response to brain-derived neurotrophic factor stimulus [GO:1990416]; regulation of ubiquitin-dependent protein catabolic process [GO:2000058]; ;	transcription coactivator activity [GO:0003713]; ubiquitin-protein transferase activity [GO:0004842]; protein binding [GO:0005515]; metal ion binding [GO:0046872]; ubiquitin protein ligase activity [GO:0061630]; ;	nucleus [GO:0005634]; cytosol [GO:0005829]; proteasome complex [GO:0000502]; ;
Nafisa_SEN4	Ubiquitin-protein ligase E3A;Isoform of Q05086, Isoform I of Ubiquitin-protein ligase E3A;Isoform of Q05086, Isoform III of Ubiquitin-protein ligase E3A	UBE3A;UBE3A;UBE3A	NA	Q05086;Q05086-2;Q05086-3	4.8646	0.2442	XT NP B	2023ms1276	ovarian follicle development [GO:0001541]; proteolysis [GO:0006508]; ubiquitin-dependent protein catabolic process [GO:0006511]; brain development [GO:0007420]; positive regulation of phosphatidylinositol 3-kinase signaling [GO:0014068]; androgen receptor signaling pathway [GO:0030521]; positive regulation of protein ubiquitination [GO:0031398]; response to progesterone [GO:0032570]; sperm entry [GO:0035037]; locomotory exploration behavior [GO:0035641]; response to cocaine [GO:0042220]; response to hydrogen peroxide [GO:0042542]; regulation of circadian rhythm [GO:0042752]; positive regulation of transcription by RNA polymerase II [GO:0045944]; rhythmic process [GO:0048511]; progesterone receptor signaling pathway [GO:0050847]; protein autoubiquitination [GO:0051865]; prostate gland growth [GO:0060736]; negative regulation of dendritic spine morphogenesis [GO:0061002]; motor learning [GO:0061743]; protein K48-linked ubiquitination [GO:0070936]; positive regulation of Golgi lumen acidification [GO:1905528]; cellular response to brain-derived neurotrophic factor stimulus [GO:1990416]; regulation of ubiquitin-dependent protein catabolic process [GO:2000058]; ;	transcription coactivator activity [GO:0003713]; ubiquitin-protein transferase activity [GO:0004842]; protein binding [GO:0005515]; metal ion binding [GO:0046872]; ubiquitin protein ligase activity [GO:0061630]; ;	nucleus [GO:0005634]; cytosol [GO:0005829]; proteasome complex [GO:0000502]; ;
Nafisa_SEN3	Ubiquitin-protein ligase E3A;Isoform of Q05086, Isoform I of Ubiquitin-protein ligase E3A;Isoform of Q05086, Isoform III of Ubiquitin-protein ligase E3A	UBE3A;UBE3A;UBE3A	NA	Q05086;Q05086-2;Q05086-3	4.8962	0.2765	XT NP B	2023ms1276	ovarian follicle development [GO:0001541]; proteolysis [GO:0006508]; ubiquitin-dependent protein catabolic process [GO:0006511]; brain development [GO:0007420]; positive regulation of phosphatidylinositol 3-kinase signaling [GO:0014068]; androgen receptor signaling pathway [GO:0030521]; positive regulation of protein ubiquitination [GO:0031398]; response to progesterone [GO:0032570]; sperm entry [GO:0035037]; locomotory exploration behavior [GO:0035641]; response to cocaine [GO:0042220]; response to hydrogen peroxide [GO:0042542]; regulation of circadian rhythm [GO:0042752]; positive regulation of transcription by RNA polymerase II [GO:0045944]; rhythmic process [GO:0048511]; progesterone receptor signaling pathway [GO:0050847]; protein autoubiquitination [GO:0051865]; prostate gland growth [GO:0060736]; negative regulation of dendritic spine morphogenesis [GO:0061002]; motor learning [GO:0061743]; protein K48-linked ubiquitination [GO:0070936]; positive regulation of Golgi lumen acidification [GO:1905528]; cellular response to brain-derived neurotrophic factor stimulus [GO:1990416]; regulation of ubiquitin-dependent protein catabolic process [GO:2000058]; ;	transcription coactivator activity [GO:0003713]; ubiquitin-protein transferase activity [GO:0004842]; protein binding [GO:0005515]; metal ion binding [GO:0046872]; ubiquitin protein ligase activity [GO:0061630]; ;	nucleus [GO:0005634]; cytosol [GO:0005829]; proteasome complex [GO:0000502]; ;
Nafisa_SEN2	Ubiquitin-protein ligase E3A;Isoform of Q05086, Isoform I of Ubiquitin-protein ligase E3A;Isoform of Q05086, Isoform III of Ubiquitin-protein ligase E3A	UBE3A;UBE3A;UBE3A	NA	Q05086;Q05086-2;Q05086-3	4.9677	0.3348	XT NP B	2023ms1276	ovarian follicle development [GO:0001541]; proteolysis [GO:0006508]; ubiquitin-dependent protein catabolic process [GO:0006511]; brain development [GO:0007420]; positive regulation of phosphatidylinositol 3-kinase signaling [GO:0014068]; androgen receptor signaling pathway [GO:0030521]; positive regulation of protein ubiquitination [GO:0031398]; response to progesterone [GO:0032570]; sperm entry [GO:0035037]; locomotory exploration behavior [GO:0035641]; response to cocaine [GO:0042220]; response to hydrogen peroxide [GO:0042542]; regulation of circadian rhythm [GO:0042752]; positive regulation of transcription by RNA polymerase II [GO:0045944]; rhythmic process [GO:0048511]; progesterone receptor signaling pathway [GO:0050847]; protein autoubiquitination [GO:0051865]; prostate gland growth [GO:0060736]; negative regulation of dendritic spine morphogenesis [GO:0061002]; motor learning [GO:0061743]; protein K48-linked ubiquitination [GO:0070936]; positive regulation of Golgi lumen acidification [GO:1905528]; cellular response to brain-derived neurotrophic factor stimulus [GO:1990416]; regulation of ubiquitin-dependent protein catabolic process [GO:2000058]; ;	transcription coactivator activity [GO:0003713]; ubiquitin-protein transferase activity [GO:0004842]; protein binding [GO:0005515]; metal ion binding [GO:0046872]; ubiquitin protein ligase activity [GO:0061630]; ;	nucleus [GO:0005634]; cytosol [GO:0005829]; proteasome complex [GO:0000502]; ;
Nafisa_SEN1	Ubiquitin-protein ligase E3A;Isoform of Q05086, Isoform I of Ubiquitin-protein ligase E3A;Isoform of Q05086, Isoform III of Ubiquitin-protein ligase E3A	UBE3A;UBE3A;UBE3A	NA	Q05086;Q05086-2;Q05086-3	4.9566	0.3388	XT NP B	2023ms1276	ovarian follicle development [GO:0001541]; proteolysis [GO:0006508]; ubiquitin-dependent protein catabolic process [GO:0006511]; brain development [GO:0007420]; positive regulation of phosphatidylinositol 3-kinase signaling [GO:0014068]; androgen receptor signaling pathway [GO:0030521]; positive regulation of protein ubiquitination [GO:0031398]; response to progesterone [GO:0032570]; sperm entry [GO:0035037]; locomotory exploration behavior [GO:0035641]; response to cocaine [GO:0042220]; response to hydrogen peroxide [GO:0042542]; regulation of circadian rhythm [GO:0042752]; positive regulation of transcription by RNA polymerase II [GO:0045944]; rhythmic process [GO:0048511]; progesterone receptor signaling pathway [GO:0050847]; protein autoubiquitination [GO:0051865]; prostate gland growth [GO:0060736]; negative regulation of dendritic spine morphogenesis [GO:0061002]; motor learning [GO:0061743]; protein K48-linked ubiquitination [GO:0070936]; positive regulation of Golgi lumen acidification [GO:1905528]; cellular response to brain-derived neurotrophic factor stimulus [GO:1990416]; regulation of ubiquitin-dependent protein catabolic process [GO:2000058]; ;	transcription coactivator activity [GO:0003713]; ubiquitin-protein transferase activity [GO:0004842]; protein binding [GO:0005515]; metal ion binding [GO:0046872]; ubiquitin protein ligase activity [GO:0061630]; ;	nucleus [GO:0005634]; cytosol [GO:0005829]; proteasome complex [GO:0000502]; ;
Nafisa_PRO7	Ubiquitin-protein ligase E3A;Isoform of Q05086, Isoform I of Ubiquitin-protein ligase E3A;Isoform of Q05086, Isoform III of Ubiquitin-protein ligase E3A	UBE3A;UBE3A;UBE3A	NA	Q05086;Q05086-2;Q05086-3	4.4321	-0.1227	XT NP B	2023ms1276	ovarian follicle development [GO:0001541]; proteolysis [GO:0006508]; ubiquitin-dependent protein catabolic process [GO:0006511]; brain development [GO:0007420]; positive regulation of phosphatidylinositol 3-kinase signaling [GO:0014068]; androgen receptor signaling pathway [GO:0030521]; positive regulation of protein ubiquitination [GO:0031398]; response to progesterone [GO:0032570]; sperm entry [GO:0035037]; locomotory exploration behavior [GO:0035641]; response to cocaine [GO:0042220]; response to hydrogen peroxide [GO:0042542]; regulation of circadian rhythm [GO:0042752]; positive regulation of transcription by RNA polymerase II [GO:0045944]; rhythmic process [GO:0048511]; progesterone receptor signaling pathway [GO:0050847]; protein autoubiquitination [GO:0051865]; prostate gland growth [GO:0060736]; negative regulation of dendritic spine morphogenesis [GO:0061002]; motor learning [GO:0061743]; protein K48-linked ubiquitination [GO:0070936]; positive regulation of Golgi lumen acidification [GO:1905528]; cellular response to brain-derived neurotrophic factor stimulus [GO:1990416]; regulation of ubiquitin-dependent protein catabolic process [GO:2000058]; ;	transcription coactivator activity [GO:0003713]; ubiquitin-protein transferase activity [GO:0004842]; protein binding [GO:0005515]; metal ion binding [GO:0046872]; ubiquitin protein ligase activity [GO:0061630]; ;	nucleus [GO:0005634]; cytosol [GO:0005829]; proteasome complex [GO:0000502]; ;
Nafisa_PRO6	Ubiquitin-protein ligase E3A;Isoform of Q05086, Isoform I of Ubiquitin-protein ligase E3A;Isoform of Q05086, Isoform III of Ubiquitin-protein ligase E3A	UBE3A;UBE3A;UBE3A	NA	Q05086;Q05086-2;Q05086-3	4.4523	-0.0928	XT NP B	2023ms1276	ovarian follicle development [GO:0001541]; proteolysis [GO:0006508]; ubiquitin-dependent protein catabolic process [GO:0006511]; brain development [GO:0007420]; positive regulation of phosphatidylinositol 3-kinase signaling [GO:0014068]; androgen receptor signaling pathway [GO:0030521]; positive regulation of protein ubiquitination [GO:0031398]; response to progesterone [GO:0032570]; sperm entry [GO:0035037]; locomotory exploration behavior [GO:0035641]; response to cocaine [GO:0042220]; response to hydrogen peroxide [GO:0042542]; regulation of circadian rhythm [GO:0042752]; positive regulation of transcription by RNA polymerase II [GO:0045944]; rhythmic process [GO:0048511]; progesterone receptor signaling pathway [GO:0050847]; protein autoubiquitination [GO:0051865]; prostate gland growth [GO:0060736]; negative regulation of dendritic spine morphogenesis [GO:0061002]; motor learning [GO:0061743]; protein K48-linked ubiquitination [GO:0070936]; positive regulation of Golgi lumen acidification [GO:1905528]; cellular response to brain-derived neurotrophic factor stimulus [GO:1990416]; regulation of ubiquitin-dependent protein catabolic process [GO:2000058]; ;	transcription coactivator activity [GO:0003713]; ubiquitin-protein transferase activity [GO:0004842]; protein binding [GO:0005515]; metal ion binding [GO:0046872]; ubiquitin protein ligase activity [GO:0061630]; ;	nucleus [GO:0005634]; cytosol [GO:0005829]; proteasome complex [GO:0000502]; ;
Nafisa_PRO5	Ubiquitin-protein ligase E3A;Isoform of Q05086, Isoform I of Ubiquitin-protein ligase E3A;Isoform of Q05086, Isoform III of Ubiquitin-protein ligase E3A	UBE3A;UBE3A;UBE3A	NA	Q05086;Q05086-2;Q05086-3	4.4276	-0.1096	XT NP B	2023ms1276	ovarian follicle development [GO:0001541]; proteolysis [GO:0006508]; ubiquitin-dependent protein catabolic process [GO:0006511]; brain development [GO:0007420]; positive regulation of phosphatidylinositol 3-kinase signaling [GO:0014068]; androgen receptor signaling pathway [GO:0030521]; positive regulation of protein ubiquitination [GO:0031398]; response to progesterone [GO:0032570]; sperm entry [GO:0035037]; locomotory exploration behavior [GO:0035641]; response to cocaine [GO:0042220]; response to hydrogen peroxide [GO:0042542]; regulation of circadian rhythm [GO:0042752]; positive regulation of transcription by RNA polymerase II [GO:0045944]; rhythmic process [GO:0048511]; progesterone receptor signaling pathway [GO:0050847]; protein autoubiquitination [GO:0051865]; prostate gland growth [GO:0060736]; negative regulation of dendritic spine morphogenesis [GO:0061002]; motor learning [GO:0061743]; protein K48-linked ubiquitination [GO:0070936]; positive regulation of Golgi lumen acidification [GO:1905528]; cellular response to brain-derived neurotrophic factor stimulus [GO:1990416]; regulation of ubiquitin-dependent protein catabolic process [GO:2000058]; ;	transcription coactivator activity [GO:0003713]; ubiquitin-protein transferase activity [GO:0004842]; protein binding [GO:0005515]; metal ion binding [GO:0046872]; ubiquitin protein ligase activity [GO:0061630]; ;	nucleus [GO:0005634]; cytosol [GO:0005829]; proteasome complex [GO:0000502]; ;
Nafisa_PRO4	Ubiquitin-protein ligase E3A;Isoform of Q05086, Isoform I of Ubiquitin-protein ligase E3A;Isoform of Q05086, Isoform III of Ubiquitin-protein ligase E3A	UBE3A;UBE3A;UBE3A	NA	Q05086;Q05086-2;Q05086-3	4.4077	-0.1645	XT NP B	2023ms1276	ovarian follicle development [GO:0001541]; proteolysis [GO:0006508]; ubiquitin-dependent protein catabolic process [GO:0006511]; brain development [GO:0007420]; positive regulation of phosphatidylinositol 3-kinase signaling [GO:0014068]; androgen receptor signaling pathway [GO:0030521]; positive regulation of protein ubiquitination [GO:0031398]; response to progesterone [GO:0032570]; sperm entry [GO:0035037]; locomotory exploration behavior [GO:0035641]; response to cocaine [GO:0042220]; response to hydrogen peroxide [GO:0042542]; regulation of circadian rhythm [GO:0042752]; positive regulation of transcription by RNA polymerase II [GO:0045944]; rhythmic process [GO:0048511]; progesterone receptor signaling pathway [GO:0050847]; protein autoubiquitination [GO:0051865]; prostate gland growth [GO:0060736]; negative regulation of dendritic spine morphogenesis [GO:0061002]; motor learning [GO:0061743]; protein K48-linked ubiquitination [GO:0070936]; positive regulation of Golgi lumen acidification [GO:1905528]; cellular response to brain-derived neurotrophic factor stimulus [GO:1990416]; regulation of ubiquitin-dependent protein catabolic process [GO:2000058]; ;	transcription coactivator activity [GO:0003713]; ubiquitin-protein transferase activity [GO:0004842]; protein binding [GO:0005515]; metal ion binding [GO:0046872]; ubiquitin protein ligase activity [GO:0061630]; ;	nucleus [GO:0005634]; cytosol [GO:0005829]; proteasome complex [GO:0000502]; ;
Nafisa_PRO3	Ubiquitin-protein ligase E3A;Isoform of Q05086, Isoform I of Ubiquitin-protein ligase E3A;Isoform of Q05086, Isoform III of Ubiquitin-protein ligase E3A	UBE3A;UBE3A;UBE3A	NA	Q05086;Q05086-2;Q05086-3	4.4747	-0.0958	XT NP B	2023ms1276	ovarian follicle development [GO:0001541]; proteolysis [GO:0006508]; ubiquitin-dependent protein catabolic process [GO:0006511]; brain development [GO:0007420]; positive regulation of phosphatidylinositol 3-kinase signaling [GO:0014068]; androgen receptor signaling pathway [GO:0030521]; positive regulation of protein ubiquitination [GO:0031398]; response to progesterone [GO:0032570]; sperm entry [GO:0035037]; locomotory exploration behavior [GO:0035641]; response to cocaine [GO:0042220]; response to hydrogen peroxide [GO:0042542]; regulation of circadian rhythm [GO:0042752]; positive regulation of transcription by RNA polymerase II [GO:0045944]; rhythmic process [GO:0048511]; progesterone receptor signaling pathway [GO:0050847]; protein autoubiquitination [GO:0051865]; prostate gland growth [GO:0060736]; negative regulation of dendritic spine morphogenesis [GO:0061002]; motor learning [GO:0061743]; protein K48-linked ubiquitination [GO:0070936]; positive regulation of Golgi lumen acidification [GO:1905528]; cellular response to brain-derived neurotrophic factor stimulus [GO:1990416]; regulation of ubiquitin-dependent protein catabolic process [GO:2000058]; ;	transcription coactivator activity [GO:0003713]; ubiquitin-protein transferase activity [GO:0004842]; protein binding [GO:0005515]; metal ion binding [GO:0046872]; ubiquitin protein ligase activity [GO:0061630]; ;	nucleus [GO:0005634]; cytosol [GO:0005829]; proteasome complex [GO:0000502]; ;
Nafisa_PRO2	Ubiquitin-protein ligase E3A;Isoform of Q05086, Isoform I of Ubiquitin-protein ligase E3A;Isoform of Q05086, Isoform III of Ubiquitin-protein ligase E3A	UBE3A;UBE3A;UBE3A	NA	Q05086;Q05086-2;Q05086-3	4.4736	-0.0782	XT NP B	2023ms1276	ovarian follicle development [GO:0001541]; proteolysis [GO:0006508]; ubiquitin-dependent protein catabolic process [GO:0006511]; brain development [GO:0007420]; positive regulation of phosphatidylinositol 3-kinase signaling [GO:0014068]; androgen receptor signaling pathway [GO:0030521]; positive regulation of protein ubiquitination [GO:0031398]; response to progesterone [GO:0032570]; sperm entry [GO:0035037]; locomotory exploration behavior [GO:0035641]; response to cocaine [GO:0042220]; response to hydrogen peroxide [GO:0042542]; regulation of circadian rhythm [GO:0042752]; positive regulation of transcription by RNA polymerase II [GO:0045944]; rhythmic process [GO:0048511]; progesterone receptor signaling pathway [GO:0050847]; protein autoubiquitination [GO:0051865]; prostate gland growth [GO:0060736]; negative regulation of dendritic spine morphogenesis [GO:0061002]; motor learning [GO:0061743]; protein K48-linked ubiquitination [GO:0070936]; positive regulation of Golgi lumen acidification [GO:1905528]; cellular response to brain-derived neurotrophic factor stimulus [GO:1990416]; regulation of ubiquitin-dependent protein catabolic process [GO:2000058]; ;	transcription coactivator activity [GO:0003713]; ubiquitin-protein transferase activity [GO:0004842]; protein binding [GO:0005515]; metal ion binding [GO:0046872]; ubiquitin protein ligase activity [GO:0061630]; ;	nucleus [GO:0005634]; cytosol [GO:0005829]; proteasome complex [GO:0000502]; ;
Nafisa_PRO1	Ubiquitin-protein ligase E3A;Isoform of Q05086, Isoform I of Ubiquitin-protein ligase E3A;Isoform of Q05086, Isoform III of Ubiquitin-protein ligase E3A	UBE3A;UBE3A;UBE3A	NA	Q05086;Q05086-2;Q05086-3	4.524	-0.0233	XT NP B	2023ms1276	ovarian follicle development [GO:0001541]; proteolysis [GO:0006508]; ubiquitin-dependent protein catabolic process [GO:0006511]; brain development [GO:0007420]; positive regulation of phosphatidylinositol 3-kinase signaling [GO:0014068]; androgen receptor signaling pathway [GO:0030521]; positive regulation of protein ubiquitination [GO:0031398]; response to progesterone [GO:0032570]; sperm entry [GO:0035037]; locomotory exploration behavior [GO:0035641]; response to cocaine [GO:0042220]; response to hydrogen peroxide [GO:0042542]; regulation of circadian rhythm [GO:0042752]; positive regulation of transcription by RNA polymerase II [GO:0045944]; rhythmic process [GO:0048511]; progesterone receptor signaling pathway [GO:0050847]; protein autoubiquitination [GO:0051865]; prostate gland growth [GO:0060736]; negative regulation of dendritic spine morphogenesis [GO:0061002]; motor learning [GO:0061743]; protein K48-linked ubiquitination [GO:0070936]; positive regulation of Golgi lumen acidification [GO:1905528]; cellular response to brain-derived neurotrophic factor stimulus [GO:1990416]; regulation of ubiquitin-dependent protein catabolic process [GO:2000058]; ;	transcription coactivator activity [GO:0003713]; ubiquitin-protein transferase activity [GO:0004842]; protein binding [GO:0005515]; metal ion binding [GO:0046872]; ubiquitin protein ligase activity [GO:0061630]; ;	nucleus [GO:0005634]; cytosol [GO:0005829]; proteasome complex [GO:0000502]; ;
Nafisa_SEN7	Ribonucleases P/MRP protein subunit POP1	POP1	Q99575	Q99575	5.7001	1.0873	XT NP A	2023ms1276	tRNA 5'-leader removal [GO:0001682]; tRNA catabolic process [GO:0016078]; tRNA processing [GO:0008033]; RNA phosphodiester bond hydrolysis, endonucleolytic [GO:0090502]	ribonuclease P activity [GO:0004526]; RNA binding [GO:0003723]; protein binding [GO:0005515]; ribonuclease P RNA binding [GO:0033204]	extracellular space [GO:0005615]; nucleoplasm [GO:0005654]; nucleolus [GO:0005730]; ribonuclease MRP complex [GO:0000172]; nucleolar ribonuclease P complex [GO:0005655]; multimeric ribonuclease P complex [GO:0030681]
Nafisa_SEN6	Ribonucleases P/MRP protein subunit POP1	POP1	Q99575	Q99575	5.7717	1.1446	XT NP A	2023ms1276	tRNA 5'-leader removal [GO:0001682]; tRNA catabolic process [GO:0016078]; tRNA processing [GO:0008033]; RNA phosphodiester bond hydrolysis, endonucleolytic [GO:0090502]	ribonuclease P activity [GO:0004526]; RNA binding [GO:0003723]; protein binding [GO:0005515]; ribonuclease P RNA binding [GO:0033204]	extracellular space [GO:0005615]; nucleoplasm [GO:0005654]; nucleolus [GO:0005730]; ribonuclease MRP complex [GO:0000172]; nucleolar ribonuclease P complex [GO:0005655]; multimeric ribonuclease P complex [GO:0030681]
Nafisa_SEN5	Ribonucleases P/MRP protein subunit POP1	POP1	Q99575	Q99575	5.7512	1.0981	XT NP A	2023ms1276	tRNA 5'-leader removal [GO:0001682]; tRNA catabolic process [GO:0016078]; tRNA processing [GO:0008033]; RNA phosphodiester bond hydrolysis, endonucleolytic [GO:0090502]	ribonuclease P activity [GO:0004526]; RNA binding [GO:0003723]; protein binding [GO:0005515]; ribonuclease P RNA binding [GO:0033204]	extracellular space [GO:0005615]; nucleoplasm [GO:0005654]; nucleolus [GO:0005730]; ribonuclease MRP complex [GO:0000172]; nucleolar ribonuclease P complex [GO:0005655]; multimeric ribonuclease P complex [GO:0030681]
Nafisa_SEN4	Ribonucleases P/MRP protein subunit POP1	POP1	Q99575	Q99575	5.7006	1.0803	XT NP A	2023ms1276	tRNA 5'-leader removal [GO:0001682]; tRNA catabolic process [GO:0016078]; tRNA processing [GO:0008033]; RNA phosphodiester bond hydrolysis, endonucleolytic [GO:0090502]	ribonuclease P activity [GO:0004526]; RNA binding [GO:0003723]; protein binding [GO:0005515]; ribonuclease P RNA binding [GO:0033204]	extracellular space [GO:0005615]; nucleoplasm [GO:0005654]; nucleolus [GO:0005730]; ribonuclease MRP complex [GO:0000172]; nucleolar ribonuclease P complex [GO:0005655]; multimeric ribonuclease P complex [GO:0030681]
Nafisa_SEN3	Ribonucleases P/MRP protein subunit POP1	POP1	Q99575	Q99575	5.7405	1.1208	XT NP A	2023ms1276	tRNA 5'-leader removal [GO:0001682]; tRNA catabolic process [GO:0016078]; tRNA processing [GO:0008033]; RNA phosphodiester bond hydrolysis, endonucleolytic [GO:0090502]	ribonuclease P activity [GO:0004526]; RNA binding [GO:0003723]; protein binding [GO:0005515]; ribonuclease P RNA binding [GO:0033204]	extracellular space [GO:0005615]; nucleoplasm [GO:0005654]; nucleolus [GO:0005730]; ribonuclease MRP complex [GO:0000172]; nucleolar ribonuclease P complex [GO:0005655]; multimeric ribonuclease P complex [GO:0030681]
Nafisa_SEN2	Ribonucleases P/MRP protein subunit POP1	POP1	Q99575	Q99575	5.7571	1.1242	XT NP A	2023ms1276	tRNA 5'-leader removal [GO:0001682]; tRNA catabolic process [GO:0016078]; tRNA processing [GO:0008033]; RNA phosphodiester bond hydrolysis, endonucleolytic [GO:0090502]	ribonuclease P activity [GO:0004526]; RNA binding [GO:0003723]; protein binding [GO:0005515]; ribonuclease P RNA binding [GO:0033204]	extracellular space [GO:0005615]; nucleoplasm [GO:0005654]; nucleolus [GO:0005730]; ribonuclease MRP complex [GO:0000172]; nucleolar ribonuclease P complex [GO:0005655]; multimeric ribonuclease P complex [GO:0030681]
Nafisa_SEN1	Ribonucleases P/MRP protein subunit POP1	POP1	Q99575	Q99575	5.7315	1.1138	XT NP A	2023ms1276	tRNA 5'-leader removal [GO:0001682]; tRNA catabolic process [GO:0016078]; tRNA processing [GO:0008033]; RNA phosphodiester bond hydrolysis, endonucleolytic [GO:0090502]	ribonuclease P activity [GO:0004526]; RNA binding [GO:0003723]; protein binding [GO:0005515]; ribonuclease P RNA binding [GO:0033204]	extracellular space [GO:0005615]; nucleoplasm [GO:0005654]; nucleolus [GO:0005730]; ribonuclease MRP complex [GO:0000172]; nucleolar ribonuclease P complex [GO:0005655]; multimeric ribonuclease P complex [GO:0030681]
Nafisa_PRO7	Ribonucleases P/MRP protein subunit POP1	POP1	Q99575	Q99575	5.2127	0.6578	XT NP A	2023ms1276	tRNA 5'-leader removal [GO:0001682]; tRNA catabolic process [GO:0016078]; tRNA processing [GO:0008033]; RNA phosphodiester bond hydrolysis, endonucleolytic [GO:0090502]	ribonuclease P activity [GO:0004526]; RNA binding [GO:0003723]; protein binding [GO:0005515]; ribonuclease P RNA binding [GO:0033204]	extracellular space [GO:0005615]; nucleoplasm [GO:0005654]; nucleolus [GO:0005730]; ribonuclease MRP complex [GO:0000172]; nucleolar ribonuclease P complex [GO:0005655]; multimeric ribonuclease P complex [GO:0030681]
Nafisa_PRO6	Ribonucleases P/MRP protein subunit POP1	POP1	Q99575	Q99575	5.1502	0.6052	XT NP A	2023ms1276	tRNA 5'-leader removal [GO:0001682]; tRNA catabolic process [GO:0016078]; tRNA processing [GO:0008033]; RNA phosphodiester bond hydrolysis, endonucleolytic [GO:0090502]	ribonuclease P activity [GO:0004526]; RNA binding [GO:0003723]; protein binding [GO:0005515]; ribonuclease P RNA binding [GO:0033204]	extracellular space [GO:0005615]; nucleoplasm [GO:0005654]; nucleolus [GO:0005730]; ribonuclease MRP complex [GO:0000172]; nucleolar ribonuclease P complex [GO:0005655]; multimeric ribonuclease P complex [GO:0030681]
Nafisa_PRO5	Ribonucleases P/MRP protein subunit POP1	POP1	Q99575	Q99575	5.1726	0.6354	XT NP A	2023ms1276	tRNA 5'-leader removal [GO:0001682]; tRNA catabolic process [GO:0016078]; tRNA processing [GO:0008033]; RNA phosphodiester bond hydrolysis, endonucleolytic [GO:0090502]	ribonuclease P activity [GO:0004526]; RNA binding [GO:0003723]; protein binding [GO:0005515]; ribonuclease P RNA binding [GO:0033204]	extracellular space [GO:0005615]; nucleoplasm [GO:0005654]; nucleolus [GO:0005730]; ribonuclease MRP complex [GO:0000172]; nucleolar ribonuclease P complex [GO:0005655]; multimeric ribonuclease P complex [GO:0030681]
Nafisa_PRO4	Ribonucleases P/MRP protein subunit POP1	POP1	Q99575	Q99575	5.2474	0.6752	XT NP A	2023ms1276	tRNA 5'-leader removal [GO:0001682]; tRNA catabolic process [GO:0016078]; tRNA processing [GO:0008033]; RNA phosphodiester bond hydrolysis, endonucleolytic [GO:0090502]	ribonuclease P activity [GO:0004526]; RNA binding [GO:0003723]; protein binding [GO:0005515]; ribonuclease P RNA binding [GO:0033204]	extracellular space [GO:0005615]; nucleoplasm [GO:0005654]; nucleolus [GO:0005730]; ribonuclease MRP complex [GO:0000172]; nucleolar ribonuclease P complex [GO:0005655]; multimeric ribonuclease P complex [GO:0030681]
Nafisa_PRO3	Ribonucleases P/MRP protein subunit POP1	POP1	Q99575	Q99575	5.273	0.7024	XT NP A	2023ms1276	tRNA 5'-leader removal [GO:0001682]; tRNA catabolic process [GO:0016078]; tRNA processing [GO:0008033]; RNA phosphodiester bond hydrolysis, endonucleolytic [GO:0090502]	ribonuclease P activity [GO:0004526]; RNA binding [GO:0003723]; protein binding [GO:0005515]; ribonuclease P RNA binding [GO:0033204]	extracellular space [GO:0005615]; nucleoplasm [GO:0005654]; nucleolus [GO:0005730]; ribonuclease MRP complex [GO:0000172]; nucleolar ribonuclease P complex [GO:0005655]; multimeric ribonuclease P complex [GO:0030681]
Nafisa_PRO2	Ribonucleases P/MRP protein subunit POP1	POP1	Q99575	Q99575	5.1997	0.648	XT NP A	2023ms1276	tRNA 5'-leader removal [GO:0001682]; tRNA catabolic process [GO:0016078]; tRNA processing [GO:0008033]; RNA phosphodiester bond hydrolysis, endonucleolytic [GO:0090502]	ribonuclease P activity [GO:0004526]; RNA binding [GO:0003723]; protein binding [GO:0005515]; ribonuclease P RNA binding [GO:0033204]	extracellular space [GO:0005615]; nucleoplasm [GO:0005654]; nucleolus [GO:0005730]; ribonuclease MRP complex [GO:0000172]; nucleolar ribonuclease P complex [GO:0005655]; multimeric ribonuclease P complex [GO:0030681]
Nafisa_PRO1	Ribonucleases P/MRP protein subunit POP1	POP1	Q99575	Q99575	5.1167	0.5694	XT NP A	2023ms1276	tRNA 5'-leader removal [GO:0001682]; tRNA catabolic process [GO:0016078]; tRNA processing [GO:0008033]; RNA phosphodiester bond hydrolysis, endonucleolytic [GO:0090502]	ribonuclease P activity [GO:0004526]; RNA binding [GO:0003723]; protein binding [GO:0005515]; ribonuclease P RNA binding [GO:0033204]	extracellular space [GO:0005615]; nucleoplasm [GO:0005654]; nucleolus [GO:0005730]; ribonuclease MRP complex [GO:0000172]; nucleolar ribonuclease P complex [GO:0005655]; multimeric ribonuclease P complex [GO:0030681]
Nafisa_SEN7	ATP-dependent 6-phosphofructokinase, platelet type	PFKP	Q01813	Q01813	6.0382	1.4254	XT NP A	2023ms1276	cellular response to leukemia inhibitory factor [GO:1990830]; fructose 6-phosphate metabolic process [GO:0006002]; fructose 1,6-bisphosphate metabolic process [GO:0030388]; canonical glycolysis [GO:0061621]	6-phosphofructokinase activity [GO:0003872]; protein binding [GO:0005515]; protein-containing complex binding [GO:0044877]; cadherin binding [GO:0045296]; metal ion binding [GO:0046872]; ATP binding [GO:0005524]; identical protein binding [GO:0042802]; monosaccharide binding [GO:0048029]; AMP binding [GO:0016208]; fructose-6-phosphate binding [GO:0070095]	nucleus [GO:0005634]; cytoplasm [GO:0005737]; cytosol [GO:0005829]; membrane [GO:0016020]; extracellular exosome [GO:0070062]; 6-phosphofructokinase complex [GO:0005945]
Nafisa_SEN6	ATP-dependent 6-phosphofructokinase, platelet type	PFKP	Q01813	Q01813	6.0648	1.4378	XT NP A	2023ms1276	cellular response to leukemia inhibitory factor [GO:1990830]; fructose 6-phosphate metabolic process [GO:0006002]; fructose 1,6-bisphosphate metabolic process [GO:0030388]; canonical glycolysis [GO:0061621]	6-phosphofructokinase activity [GO:0003872]; protein binding [GO:0005515]; protein-containing complex binding [GO:0044877]; cadherin binding [GO:0045296]; metal ion binding [GO:0046872]; ATP binding [GO:0005524]; identical protein binding [GO:0042802]; monosaccharide binding [GO:0048029]; AMP binding [GO:0016208]; fructose-6-phosphate binding [GO:0070095]	nucleus [GO:0005634]; cytoplasm [GO:0005737]; cytosol [GO:0005829]; membrane [GO:0016020]; extracellular exosome [GO:0070062]; 6-phosphofructokinase complex [GO:0005945]
Nafisa_SEN5	ATP-dependent 6-phosphofructokinase, platelet type	PFKP	Q01813	Q01813	6.123	1.4699	XT NP A	2023ms1276	cellular response to leukemia inhibitory factor [GO:1990830]; fructose 6-phosphate metabolic process [GO:0006002]; fructose 1,6-bisphosphate metabolic process [GO:0030388]; canonical glycolysis [GO:0061621]	6-phosphofructokinase activity [GO:0003872]; protein binding [GO:0005515]; protein-containing complex binding [GO:0044877]; cadherin binding [GO:0045296]; metal ion binding [GO:0046872]; ATP binding [GO:0005524]; identical protein binding [GO:0042802]; monosaccharide binding [GO:0048029]; AMP binding [GO:0016208]; fructose-6-phosphate binding [GO:0070095]	nucleus [GO:0005634]; cytoplasm [GO:0005737]; cytosol [GO:0005829]; membrane [GO:0016020]; extracellular exosome [GO:0070062]; 6-phosphofructokinase complex [GO:0005945]
Nafisa_SEN4	ATP-dependent 6-phosphofructokinase, platelet type	PFKP	Q01813	Q01813	6.009	1.3886	XT NP A	2023ms1276	cellular response to leukemia inhibitory factor [GO:1990830]; fructose 6-phosphate metabolic process [GO:0006002]; fructose 1,6-bisphosphate metabolic process [GO:0030388]; canonical glycolysis [GO:0061621]	6-phosphofructokinase activity [GO:0003872]; protein binding [GO:0005515]; protein-containing complex binding [GO:0044877]; cadherin binding [GO:0045296]; metal ion binding [GO:0046872]; ATP binding [GO:0005524]; identical protein binding [GO:0042802]; monosaccharide binding [GO:0048029]; AMP binding [GO:0016208]; fructose-6-phosphate binding [GO:0070095]	nucleus [GO:0005634]; cytoplasm [GO:0005737]; cytosol [GO:0005829]; membrane [GO:0016020]; extracellular exosome [GO:0070062]; 6-phosphofructokinase complex [GO:0005945]
Nafisa_SEN3	ATP-dependent 6-phosphofructokinase, platelet type	PFKP	Q01813	Q01813	6.0304	1.4107	XT NP A	2023ms1276	cellular response to leukemia inhibitory factor [GO:1990830]; fructose 6-phosphate metabolic process [GO:0006002]; fructose 1,6-bisphosphate metabolic process [GO:0030388]; canonical glycolysis [GO:0061621]	6-phosphofructokinase activity [GO:0003872]; protein binding [GO:0005515]; protein-containing complex binding [GO:0044877]; cadherin binding [GO:0045296]; metal ion binding [GO:0046872]; ATP binding [GO:0005524]; identical protein binding [GO:0042802]; monosaccharide binding [GO:0048029]; AMP binding [GO:0016208]; fructose-6-phosphate binding [GO:0070095]	nucleus [GO:0005634]; cytoplasm [GO:0005737]; cytosol [GO:0005829]; membrane [GO:0016020]; extracellular exosome [GO:0070062]; 6-phosphofructokinase complex [GO:0005945]
Nafisa_SEN2	ATP-dependent 6-phosphofructokinase, platelet type	PFKP	Q01813	Q01813	6.0519	1.4189	XT NP A	2023ms1276	cellular response to leukemia inhibitory factor [GO:1990830]; fructose 6-phosphate metabolic process [GO:0006002]; fructose 1,6-bisphosphate metabolic process [GO:0030388]; canonical glycolysis [GO:0061621]	6-phosphofructokinase activity [GO:0003872]; protein binding [GO:0005515]; protein-containing complex binding [GO:0044877]; cadherin binding [GO:0045296]; metal ion binding [GO:0046872]; ATP binding [GO:0005524]; identical protein binding [GO:0042802]; monosaccharide binding [GO:0048029]; AMP binding [GO:0016208]; fructose-6-phosphate binding [GO:0070095]	nucleus [GO:0005634]; cytoplasm [GO:0005737]; cytosol [GO:0005829]; membrane [GO:0016020]; extracellular exosome [GO:0070062]; 6-phosphofructokinase complex [GO:0005945]
Nafisa_SEN1	ATP-dependent 6-phosphofructokinase, platelet type	PFKP	Q01813	Q01813	6.0683	1.4506	XT NP A	2023ms1276	cellular response to leukemia inhibitory factor [GO:1990830]; fructose 6-phosphate metabolic process [GO:0006002]; fructose 1,6-bisphosphate metabolic process [GO:0030388]; canonical glycolysis [GO:0061621]	6-phosphofructokinase activity [GO:0003872]; protein binding [GO:0005515]; protein-containing complex binding [GO:0044877]; cadherin binding [GO:0045296]; metal ion binding [GO:0046872]; ATP binding [GO:0005524]; identical protein binding [GO:0042802]; monosaccharide binding [GO:0048029]; AMP binding [GO:0016208]; fructose-6-phosphate binding [GO:0070095]	nucleus [GO:0005634]; cytoplasm [GO:0005737]; cytosol [GO:0005829]; membrane [GO:0016020]; extracellular exosome [GO:0070062]; 6-phosphofructokinase complex [GO:0005945]
Nafisa_PRO7	ATP-dependent 6-phosphofructokinase, platelet type	PFKP	Q01813	Q01813	5.7651	1.2103	XT NP A	2023ms1276	cellular response to leukemia inhibitory factor [GO:1990830]; fructose 6-phosphate metabolic process [GO:0006002]; fructose 1,6-bisphosphate metabolic process [GO:0030388]; canonical glycolysis [GO:0061621]	6-phosphofructokinase activity [GO:0003872]; protein binding [GO:0005515]; protein-containing complex binding [GO:0044877]; cadherin binding [GO:0045296]; metal ion binding [GO:0046872]; ATP binding [GO:0005524]; identical protein binding [GO:0042802]; monosaccharide binding [GO:0048029]; AMP binding [GO:0016208]; fructose-6-phosphate binding [GO:0070095]	nucleus [GO:0005634]; cytoplasm [GO:0005737]; cytosol [GO:0005829]; membrane [GO:0016020]; extracellular exosome [GO:0070062]; 6-phosphofructokinase complex [GO:0005945]
Nafisa_PRO6	ATP-dependent 6-phosphofructokinase, platelet type	PFKP	Q01813	Q01813	5.7453	1.2002	XT NP A	2023ms1276	cellular response to leukemia inhibitory factor [GO:1990830]; fructose 6-phosphate metabolic process [GO:0006002]; fructose 1,6-bisphosphate metabolic process [GO:0030388]; canonical glycolysis [GO:0061621]	6-phosphofructokinase activity [GO:0003872]; protein binding [GO:0005515]; protein-containing complex binding [GO:0044877]; cadherin binding [GO:0045296]; metal ion binding [GO:0046872]; ATP binding [GO:0005524]; identical protein binding [GO:0042802]; monosaccharide binding [GO:0048029]; AMP binding [GO:0016208]; fructose-6-phosphate binding [GO:0070095]	nucleus [GO:0005634]; cytoplasm [GO:0005737]; cytosol [GO:0005829]; membrane [GO:0016020]; extracellular exosome [GO:0070062]; 6-phosphofructokinase complex [GO:0005945]
Nafisa_PRO5	ATP-dependent 6-phosphofructokinase, platelet type	PFKP	Q01813	Q01813	5.6805	1.1433	XT NP A	2023ms1276	cellular response to leukemia inhibitory factor [GO:1990830]; fructose 6-phosphate metabolic process [GO:0006002]; fructose 1,6-bisphosphate metabolic process [GO:0030388]; canonical glycolysis [GO:0061621]	6-phosphofructokinase activity [GO:0003872]; protein binding [GO:0005515]; protein-containing complex binding [GO:0044877]; cadherin binding [GO:0045296]; metal ion binding [GO:0046872]; ATP binding [GO:0005524]; identical protein binding [GO:0042802]; monosaccharide binding [GO:0048029]; AMP binding [GO:0016208]; fructose-6-phosphate binding [GO:0070095]	nucleus [GO:0005634]; cytoplasm [GO:0005737]; cytosol [GO:0005829]; membrane [GO:0016020]; extracellular exosome [GO:0070062]; 6-phosphofructokinase complex [GO:0005945]
Nafisa_PRO4	ATP-dependent 6-phosphofructokinase, platelet type	PFKP	Q01813	Q01813	5.8052	1.233	XT NP A	2023ms1276	cellular response to leukemia inhibitory factor [GO:1990830]; fructose 6-phosphate metabolic process [GO:0006002]; fructose 1,6-bisphosphate metabolic process [GO:0030388]; canonical glycolysis [GO:0061621]	6-phosphofructokinase activity [GO:0003872]; protein binding [GO:0005515]; protein-containing complex binding [GO:0044877]; cadherin binding [GO:0045296]; metal ion binding [GO:0046872]; ATP binding [GO:0005524]; identical protein binding [GO:0042802]; monosaccharide binding [GO:0048029]; AMP binding [GO:0016208]; fructose-6-phosphate binding [GO:0070095]	nucleus [GO:0005634]; cytoplasm [GO:0005737]; cytosol [GO:0005829]; membrane [GO:0016020]; extracellular exosome [GO:0070062]; 6-phosphofructokinase complex [GO:0005945]
Nafisa_PRO3	ATP-dependent 6-phosphofructokinase, platelet type	PFKP	Q01813	Q01813	5.782	1.2115	XT NP A	2023ms1276	cellular response to leukemia inhibitory factor [GO:1990830]; fructose 6-phosphate metabolic process [GO:0006002]; fructose 1,6-bisphosphate metabolic process [GO:0030388]; canonical glycolysis [GO:0061621]	6-phosphofructokinase activity [GO:0003872]; protein binding [GO:0005515]; protein-containing complex binding [GO:0044877]; cadherin binding [GO:0045296]; metal ion binding [GO:0046872]; ATP binding [GO:0005524]; identical protein binding [GO:0042802]; monosaccharide binding [GO:0048029]; AMP binding [GO:0016208]; fructose-6-phosphate binding [GO:0070095]	nucleus [GO:0005634]; cytoplasm [GO:0005737]; cytosol [GO:0005829]; membrane [GO:0016020]; extracellular exosome [GO:0070062]; 6-phosphofructokinase complex [GO:0005945]
Nafisa_PRO2	ATP-dependent 6-phosphofructokinase, platelet type	PFKP	Q01813	Q01813	5.7028	1.151	XT NP A	2023ms1276	cellular response to leukemia inhibitory factor [GO:1990830]; fructose 6-phosphate metabolic process [GO:0006002]; fructose 1,6-bisphosphate metabolic process [GO:0030388]; canonical glycolysis [GO:0061621]	6-phosphofructokinase activity [GO:0003872]; protein binding [GO:0005515]; protein-containing complex binding [GO:0044877]; cadherin binding [GO:0045296]; metal ion binding [GO:0046872]; ATP binding [GO:0005524]; identical protein binding [GO:0042802]; monosaccharide binding [GO:0048029]; AMP binding [GO:0016208]; fructose-6-phosphate binding [GO:0070095]	nucleus [GO:0005634]; cytoplasm [GO:0005737]; cytosol [GO:0005829]; membrane [GO:0016020]; extracellular exosome [GO:0070062]; 6-phosphofructokinase complex [GO:0005945]
Nafisa_PRO1	ATP-dependent 6-phosphofructokinase, platelet type	PFKP	Q01813	Q01813	5.6632	1.116	XT NP A	2023ms1276	cellular response to leukemia inhibitory factor [GO:1990830]; fructose 6-phosphate metabolic process [GO:0006002]; fructose 1,6-bisphosphate metabolic process [GO:0030388]; canonical glycolysis [GO:0061621]	6-phosphofructokinase activity [GO:0003872]; protein binding [GO:0005515]; protein-containing complex binding [GO:0044877]; cadherin binding [GO:0045296]; metal ion binding [GO:0046872]; ATP binding [GO:0005524]; identical protein binding [GO:0042802]; monosaccharide binding [GO:0048029]; AMP binding [GO:0016208]; fructose-6-phosphate binding [GO:0070095]	nucleus [GO:0005634]; cytoplasm [GO:0005737]; cytosol [GO:0005829]; membrane [GO:0016020]; extracellular exosome [GO:0070062]; 6-phosphofructokinase complex [GO:0005945]
Nafisa_SEN7	Isoform of Q9HC38, Isoform 2 of Glyoxalase domain-containing protein 4	GLOD4	Q9HC38	Q9HC38-2	5.3813	0.7685	XT NP B	2023ms1276	NA	NA	NA
Nafisa_SEN6	Isoform of Q9HC38, Isoform 2 of Glyoxalase domain-containing protein 4	GLOD4	Q9HC38	Q9HC38-2	5.3727	0.7456	XT NP B	2023ms1276	NA	NA	NA
Nafisa_SEN5	Isoform of Q9HC38, Isoform 2 of Glyoxalase domain-containing protein 4	GLOD4	Q9HC38	Q9HC38-2	5.3504	0.6972	XT NP B	2023ms1276	NA	NA	NA
Nafisa_SEN4	Isoform of Q9HC38, Isoform 2 of Glyoxalase domain-containing protein 4	GLOD4	Q9HC38	Q9HC38-2	5.378	0.7577	XT NP B	2023ms1276	NA	NA	NA
Nafisa_SEN3	Isoform of Q9HC38, Isoform 2 of Glyoxalase domain-containing protein 4	GLOD4	Q9HC38	Q9HC38-2	5.3711	0.7514	XT NP B	2023ms1276	NA	NA	NA
Nafisa_SEN2	Isoform of Q9HC38, Isoform 2 of Glyoxalase domain-containing protein 4	GLOD4	Q9HC38	Q9HC38-2	5.3251	0.6921	XT NP B	2023ms1276	NA	NA	NA
Nafisa_SEN1	Isoform of Q9HC38, Isoform 2 of Glyoxalase domain-containing protein 4	GLOD4	Q9HC38	Q9HC38-2	5.3682	0.7505	XT NP B	2023ms1276	NA	NA	NA
Nafisa_PRO7	Isoform of Q9HC38, Isoform 2 of Glyoxalase domain-containing protein 4	GLOD4	Q9HC38	Q9HC38-2	5.4226	0.8678	XT NP B	2023ms1276	NA	NA	NA
Nafisa_PRO6	Isoform of Q9HC38, Isoform 2 of Glyoxalase domain-containing protein 4	GLOD4	Q9HC38	Q9HC38-2	5.4057	0.8606	XT NP B	2023ms1276	NA	NA	NA
Nafisa_PRO5	Isoform of Q9HC38, Isoform 2 of Glyoxalase domain-containing protein 4	GLOD4	Q9HC38	Q9HC38-2	5.41	0.8728	XT NP B	2023ms1276	NA	NA	NA
Nafisa_PRO4	Isoform of Q9HC38, Isoform 2 of Glyoxalase domain-containing protein 4	GLOD4	Q9HC38	Q9HC38-2	5.4183	0.846	XT NP B	2023ms1276	NA	NA	NA
Nafisa_PRO3	Isoform of Q9HC38, Isoform 2 of Glyoxalase domain-containing protein 4	GLOD4	Q9HC38	Q9HC38-2	5.4155	0.845	XT NP B	2023ms1276	NA	NA	NA
Nafisa_PRO2	Isoform of Q9HC38, Isoform 2 of Glyoxalase domain-containing protein 4	GLOD4	Q9HC38	Q9HC38-2	5.4174	0.8656	XT NP B	2023ms1276	NA	NA	NA
Nafisa_PRO1	Isoform of Q9HC38, Isoform 2 of Glyoxalase domain-containing protein 4	GLOD4	Q9HC38	Q9HC38-2	5.413	0.8657	XT NP B	2023ms1276	NA	NA	NA
Nafisa_SEN7	Plastin-2	LCP1	A0A024RDT4	P13796	5.594	0.9813	XT NP B	2023ms1276	wound healing, spreading of cells [GO:0044319]; actin filament bundle assembly [GO:0051017]; T cell activation involved in immune response [GO:0002286]; protein kinase A signaling [GO:0010737]; cell migration [GO:0016477]; extracellular matrix disassembly [GO:0022617]; cortical actin cytoskeleton organization [GO:0030866]; animal organ regeneration [GO:0031100]; regulation of intracellular protein transport [GO:0033157]; actin crosslink formation [GO:0051764]; positive regulation of podosome assembly [GO:0071803]; actin filament network formation [GO:0051639]	actin binding [GO:0003779]; integrin binding [GO:0005178]; calcium ion binding [GO:0005509]; actin filament binding [GO:0051015]; GTPase binding [GO:0051020]	stress fiber [GO:0001725]; perinuclear region of cytoplasm [GO:0048471]; ruffle [GO:0001726]; podosome [GO:0002102]; extracellular space [GO:0005615]; cytoplasm [GO:0005737]; cytosol [GO:0005829]; actin filament [GO:0005884]; plasma membrane [GO:0005886]; focal adhesion [GO:0005925]; actin cytoskeleton [GO:0015629]; cell junction [GO:0030054]; filopodium [GO:0030175]; actin filament bundle [GO:0032432]; ruffle membrane [GO:0032587]; extracellular exosome [GO:0070062]; phagocytic cup [GO:0001891]
Nafisa_SEN6	Plastin-2	LCP1	A0A024RDT4	P13796	5.6198	0.9927	XT NP B	2023ms1276	wound healing, spreading of cells [GO:0044319]; actin filament bundle assembly [GO:0051017]; T cell activation involved in immune response [GO:0002286]; protein kinase A signaling [GO:0010737]; cell migration [GO:0016477]; extracellular matrix disassembly [GO:0022617]; cortical actin cytoskeleton organization [GO:0030866]; animal organ regeneration [GO:0031100]; regulation of intracellular protein transport [GO:0033157]; actin crosslink formation [GO:0051764]; positive regulation of podosome assembly [GO:0071803]; actin filament network formation [GO:0051639]	actin binding [GO:0003779]; integrin binding [GO:0005178]; calcium ion binding [GO:0005509]; actin filament binding [GO:0051015]; GTPase binding [GO:0051020]	stress fiber [GO:0001725]; perinuclear region of cytoplasm [GO:0048471]; ruffle [GO:0001726]; podosome [GO:0002102]; extracellular space [GO:0005615]; cytoplasm [GO:0005737]; cytosol [GO:0005829]; actin filament [GO:0005884]; plasma membrane [GO:0005886]; focal adhesion [GO:0005925]; actin cytoskeleton [GO:0015629]; cell junction [GO:0030054]; filopodium [GO:0030175]; actin filament bundle [GO:0032432]; ruffle membrane [GO:0032587]; extracellular exosome [GO:0070062]; phagocytic cup [GO:0001891]
Nafisa_SEN5	Plastin-2	LCP1	A0A024RDT4	P13796	5.6456	0.9925	XT NP B	2023ms1276	wound healing, spreading of cells [GO:0044319]; actin filament bundle assembly [GO:0051017]; T cell activation involved in immune response [GO:0002286]; protein kinase A signaling [GO:0010737]; cell migration [GO:0016477]; extracellular matrix disassembly [GO:0022617]; cortical actin cytoskeleton organization [GO:0030866]; animal organ regeneration [GO:0031100]; regulation of intracellular protein transport [GO:0033157]; actin crosslink formation [GO:0051764]; positive regulation of podosome assembly [GO:0071803]; actin filament network formation [GO:0051639]	actin binding [GO:0003779]; integrin binding [GO:0005178]; calcium ion binding [GO:0005509]; actin filament binding [GO:0051015]; GTPase binding [GO:0051020]	stress fiber [GO:0001725]; perinuclear region of cytoplasm [GO:0048471]; ruffle [GO:0001726]; podosome [GO:0002102]; extracellular space [GO:0005615]; cytoplasm [GO:0005737]; cytosol [GO:0005829]; actin filament [GO:0005884]; plasma membrane [GO:0005886]; focal adhesion [GO:0005925]; actin cytoskeleton [GO:0015629]; cell junction [GO:0030054]; filopodium [GO:0030175]; actin filament bundle [GO:0032432]; ruffle membrane [GO:0032587]; extracellular exosome [GO:0070062]; phagocytic cup [GO:0001891]
Nafisa_SEN4	Plastin-2	LCP1	A0A024RDT4	P13796	5.5558	0.9355	XT NP B	2023ms1276	wound healing, spreading of cells [GO:0044319]; actin filament bundle assembly [GO:0051017]; T cell activation involved in immune response [GO:0002286]; protein kinase A signaling [GO:0010737]; cell migration [GO:0016477]; extracellular matrix disassembly [GO:0022617]; cortical actin cytoskeleton organization [GO:0030866]; animal organ regeneration [GO:0031100]; regulation of intracellular protein transport [GO:0033157]; actin crosslink formation [GO:0051764]; positive regulation of podosome assembly [GO:0071803]; actin filament network formation [GO:0051639]	actin binding [GO:0003779]; integrin binding [GO:0005178]; calcium ion binding [GO:0005509]; actin filament binding [GO:0051015]; GTPase binding [GO:0051020]	stress fiber [GO:0001725]; perinuclear region of cytoplasm [GO:0048471]; ruffle [GO:0001726]; podosome [GO:0002102]; extracellular space [GO:0005615]; cytoplasm [GO:0005737]; cytosol [GO:0005829]; actin filament [GO:0005884]; plasma membrane [GO:0005886]; focal adhesion [GO:0005925]; actin cytoskeleton [GO:0015629]; cell junction [GO:0030054]; filopodium [GO:0030175]; actin filament bundle [GO:0032432]; ruffle membrane [GO:0032587]; extracellular exosome [GO:0070062]; phagocytic cup [GO:0001891]
Nafisa_SEN3	Plastin-2	LCP1	A0A024RDT4	P13796	5.5732	0.9535	XT NP B	2023ms1276	wound healing, spreading of cells [GO:0044319]; actin filament bundle assembly [GO:0051017]; T cell activation involved in immune response [GO:0002286]; protein kinase A signaling [GO:0010737]; cell migration [GO:0016477]; extracellular matrix disassembly [GO:0022617]; cortical actin cytoskeleton organization [GO:0030866]; animal organ regeneration [GO:0031100]; regulation of intracellular protein transport [GO:0033157]; actin crosslink formation [GO:0051764]; positive regulation of podosome assembly [GO:0071803]; actin filament network formation [GO:0051639]	actin binding [GO:0003779]; integrin binding [GO:0005178]; calcium ion binding [GO:0005509]; actin filament binding [GO:0051015]; GTPase binding [GO:0051020]	stress fiber [GO:0001725]; perinuclear region of cytoplasm [GO:0048471]; ruffle [GO:0001726]; podosome [GO:0002102]; extracellular space [GO:0005615]; cytoplasm [GO:0005737]; cytosol [GO:0005829]; actin filament [GO:0005884]; plasma membrane [GO:0005886]; focal adhesion [GO:0005925]; actin cytoskeleton [GO:0015629]; cell junction [GO:0030054]; filopodium [GO:0030175]; actin filament bundle [GO:0032432]; ruffle membrane [GO:0032587]; extracellular exosome [GO:0070062]; phagocytic cup [GO:0001891]
Nafisa_SEN2	Plastin-2	LCP1	A0A024RDT4	P13796	5.6223	0.9894	XT NP B	2023ms1276	wound healing, spreading of cells [GO:0044319]; actin filament bundle assembly [GO:0051017]; T cell activation involved in immune response [GO:0002286]; protein kinase A signaling [GO:0010737]; cell migration [GO:0016477]; extracellular matrix disassembly [GO:0022617]; cortical actin cytoskeleton organization [GO:0030866]; animal organ regeneration [GO:0031100]; regulation of intracellular protein transport [GO:0033157]; actin crosslink formation [GO:0051764]; positive regulation of podosome assembly [GO:0071803]; actin filament network formation [GO:0051639]	actin binding [GO:0003779]; integrin binding [GO:0005178]; calcium ion binding [GO:0005509]; actin filament binding [GO:0051015]; GTPase binding [GO:0051020]	stress fiber [GO:0001725]; perinuclear region of cytoplasm [GO:0048471]; ruffle [GO:0001726]; podosome [GO:0002102]; extracellular space [GO:0005615]; cytoplasm [GO:0005737]; cytosol [GO:0005829]; actin filament [GO:0005884]; plasma membrane [GO:0005886]; focal adhesion [GO:0005925]; actin cytoskeleton [GO:0015629]; cell junction [GO:0030054]; filopodium [GO:0030175]; actin filament bundle [GO:0032432]; ruffle membrane [GO:0032587]; extracellular exosome [GO:0070062]; phagocytic cup [GO:0001891]
Nafisa_SEN1	Plastin-2	LCP1	A0A024RDT4	P13796	5.6394	1.0217	XT NP B	2023ms1276	wound healing, spreading of cells [GO:0044319]; actin filament bundle assembly [GO:0051017]; T cell activation involved in immune response [GO:0002286]; protein kinase A signaling [GO:0010737]; cell migration [GO:0016477]; extracellular matrix disassembly [GO:0022617]; cortical actin cytoskeleton organization [GO:0030866]; animal organ regeneration [GO:0031100]; regulation of intracellular protein transport [GO:0033157]; actin crosslink formation [GO:0051764]; positive regulation of podosome assembly [GO:0071803]; actin filament network formation [GO:0051639]	actin binding [GO:0003779]; integrin binding [GO:0005178]; calcium ion binding [GO:0005509]; actin filament binding [GO:0051015]; GTPase binding [GO:0051020]	stress fiber [GO:0001725]; perinuclear region of cytoplasm [GO:0048471]; ruffle [GO:0001726]; podosome [GO:0002102]; extracellular space [GO:0005615]; cytoplasm [GO:0005737]; cytosol [GO:0005829]; actin filament [GO:0005884]; plasma membrane [GO:0005886]; focal adhesion [GO:0005925]; actin cytoskeleton [GO:0015629]; cell junction [GO:0030054]; filopodium [GO:0030175]; actin filament bundle [GO:0032432]; ruffle membrane [GO:0032587]; extracellular exosome [GO:0070062]; phagocytic cup [GO:0001891]
Nafisa_PRO7	Plastin-2	LCP1	A0A024RDT4	P13796	4.9853	0.4304	XT NP B	2023ms1276	wound healing, spreading of cells [GO:0044319]; actin filament bundle assembly [GO:0051017]; T cell activation involved in immune response [GO:0002286]; protein kinase A signaling [GO:0010737]; cell migration [GO:0016477]; extracellular matrix disassembly [GO:0022617]; cortical actin cytoskeleton organization [GO:0030866]; animal organ regeneration [GO:0031100]; regulation of intracellular protein transport [GO:0033157]; actin crosslink formation [GO:0051764]; positive regulation of podosome assembly [GO:0071803]; actin filament network formation [GO:0051639]	actin binding [GO:0003779]; integrin binding [GO:0005178]; calcium ion binding [GO:0005509]; actin filament binding [GO:0051015]; GTPase binding [GO:0051020]	stress fiber [GO:0001725]; perinuclear region of cytoplasm [GO:0048471]; ruffle [GO:0001726]; podosome [GO:0002102]; extracellular space [GO:0005615]; cytoplasm [GO:0005737]; cytosol [GO:0005829]; actin filament [GO:0005884]; plasma membrane [GO:0005886]; focal adhesion [GO:0005925]; actin cytoskeleton [GO:0015629]; cell junction [GO:0030054]; filopodium [GO:0030175]; actin filament bundle [GO:0032432]; ruffle membrane [GO:0032587]; extracellular exosome [GO:0070062]; phagocytic cup [GO:0001891]
Nafisa_PRO6	Plastin-2	LCP1	A0A024RDT4	P13796	4.9714	0.4263	XT NP B	2023ms1276	wound healing, spreading of cells [GO:0044319]; actin filament bundle assembly [GO:0051017]; T cell activation involved in immune response [GO:0002286]; protein kinase A signaling [GO:0010737]; cell migration [GO:0016477]; extracellular matrix disassembly [GO:0022617]; cortical actin cytoskeleton organization [GO:0030866]; animal organ regeneration [GO:0031100]; regulation of intracellular protein transport [GO:0033157]; actin crosslink formation [GO:0051764]; positive regulation of podosome assembly [GO:0071803]; actin filament network formation [GO:0051639]	actin binding [GO:0003779]; integrin binding [GO:0005178]; calcium ion binding [GO:0005509]; actin filament binding [GO:0051015]; GTPase binding [GO:0051020]	stress fiber [GO:0001725]; perinuclear region of cytoplasm [GO:0048471]; ruffle [GO:0001726]; podosome [GO:0002102]; extracellular space [GO:0005615]; cytoplasm [GO:0005737]; cytosol [GO:0005829]; actin filament [GO:0005884]; plasma membrane [GO:0005886]; focal adhesion [GO:0005925]; actin cytoskeleton [GO:0015629]; cell junction [GO:0030054]; filopodium [GO:0030175]; actin filament bundle [GO:0032432]; ruffle membrane [GO:0032587]; extracellular exosome [GO:0070062]; phagocytic cup [GO:0001891]
Nafisa_PRO5	Plastin-2	LCP1	A0A024RDT4	P13796	4.9704	0.4332	XT NP B	2023ms1276	wound healing, spreading of cells [GO:0044319]; actin filament bundle assembly [GO:0051017]; T cell activation involved in immune response [GO:0002286]; protein kinase A signaling [GO:0010737]; cell migration [GO:0016477]; extracellular matrix disassembly [GO:0022617]; cortical actin cytoskeleton organization [GO:0030866]; animal organ regeneration [GO:0031100]; regulation of intracellular protein transport [GO:0033157]; actin crosslink formation [GO:0051764]; positive regulation of podosome assembly [GO:0071803]; actin filament network formation [GO:0051639]	actin binding [GO:0003779]; integrin binding [GO:0005178]; calcium ion binding [GO:0005509]; actin filament binding [GO:0051015]; GTPase binding [GO:0051020]	stress fiber [GO:0001725]; perinuclear region of cytoplasm [GO:0048471]; ruffle [GO:0001726]; podosome [GO:0002102]; extracellular space [GO:0005615]; cytoplasm [GO:0005737]; cytosol [GO:0005829]; actin filament [GO:0005884]; plasma membrane [GO:0005886]; focal adhesion [GO:0005925]; actin cytoskeleton [GO:0015629]; cell junction [GO:0030054]; filopodium [GO:0030175]; actin filament bundle [GO:0032432]; ruffle membrane [GO:0032587]; extracellular exosome [GO:0070062]; phagocytic cup [GO:0001891]
Nafisa_PRO4	Plastin-2	LCP1	A0A024RDT4	P13796	5.0181	0.4458	XT NP B	2023ms1276	wound healing, spreading of cells [GO:0044319]; actin filament bundle assembly [GO:0051017]; T cell activation involved in immune response [GO:0002286]; protein kinase A signaling [GO:0010737]; cell migration [GO:0016477]; extracellular matrix disassembly [GO:0022617]; cortical actin cytoskeleton organization [GO:0030866]; animal organ regeneration [GO:0031100]; regulation of intracellular protein transport [GO:0033157]; actin crosslink formation [GO:0051764]; positive regulation of podosome assembly [GO:0071803]; actin filament network formation [GO:0051639]	actin binding [GO:0003779]; integrin binding [GO:0005178]; calcium ion binding [GO:0005509]; actin filament binding [GO:0051015]; GTPase binding [GO:0051020]	stress fiber [GO:0001725]; perinuclear region of cytoplasm [GO:0048471]; ruffle [GO:0001726]; podosome [GO:0002102]; extracellular space [GO:0005615]; cytoplasm [GO:0005737]; cytosol [GO:0005829]; actin filament [GO:0005884]; plasma membrane [GO:0005886]; focal adhesion [GO:0005925]; actin cytoskeleton [GO:0015629]; cell junction [GO:0030054]; filopodium [GO:0030175]; actin filament bundle [GO:0032432]; ruffle membrane [GO:0032587]; extracellular exosome [GO:0070062]; phagocytic cup [GO:0001891]
Nafisa_PRO3	Plastin-2	LCP1	A0A024RDT4	P13796	4.9608	0.3902	XT NP B	2023ms1276	wound healing, spreading of cells [GO:0044319]; actin filament bundle assembly [GO:0051017]; T cell activation involved in immune response [GO:0002286]; protein kinase A signaling [GO:0010737]; cell migration [GO:0016477]; extracellular matrix disassembly [GO:0022617]; cortical actin cytoskeleton organization [GO:0030866]; animal organ regeneration [GO:0031100]; regulation of intracellular protein transport [GO:0033157]; actin crosslink formation [GO:0051764]; positive regulation of podosome assembly [GO:0071803]; actin filament network formation [GO:0051639]	actin binding [GO:0003779]; integrin binding [GO:0005178]; calcium ion binding [GO:0005509]; actin filament binding [GO:0051015]; GTPase binding [GO:0051020]	stress fiber [GO:0001725]; perinuclear region of cytoplasm [GO:0048471]; ruffle [GO:0001726]; podosome [GO:0002102]; extracellular space [GO:0005615]; cytoplasm [GO:0005737]; cytosol [GO:0005829]; actin filament [GO:0005884]; plasma membrane [GO:0005886]; focal adhesion [GO:0005925]; actin cytoskeleton [GO:0015629]; cell junction [GO:0030054]; filopodium [GO:0030175]; actin filament bundle [GO:0032432]; ruffle membrane [GO:0032587]; extracellular exosome [GO:0070062]; phagocytic cup [GO:0001891]
Nafisa_PRO2	Plastin-2	LCP1	A0A024RDT4	P13796	4.9847	0.433	XT NP B	2023ms1276	wound healing, spreading of cells [GO:0044319]; actin filament bundle assembly [GO:0051017]; T cell activation involved in immune response [GO:0002286]; protein kinase A signaling [GO:0010737]; cell migration [GO:0016477]; extracellular matrix disassembly [GO:0022617]; cortical actin cytoskeleton organization [GO:0030866]; animal organ regeneration [GO:0031100]; regulation of intracellular protein transport [GO:0033157]; actin crosslink formation [GO:0051764]; positive regulation of podosome assembly [GO:0071803]; actin filament network formation [GO:0051639]	actin binding [GO:0003779]; integrin binding [GO:0005178]; calcium ion binding [GO:0005509]; actin filament binding [GO:0051015]; GTPase binding [GO:0051020]	stress fiber [GO:0001725]; perinuclear region of cytoplasm [GO:0048471]; ruffle [GO:0001726]; podosome [GO:0002102]; extracellular space [GO:0005615]; cytoplasm [GO:0005737]; cytosol [GO:0005829]; actin filament [GO:0005884]; plasma membrane [GO:0005886]; focal adhesion [GO:0005925]; actin cytoskeleton [GO:0015629]; cell junction [GO:0030054]; filopodium [GO:0030175]; actin filament bundle [GO:0032432]; ruffle membrane [GO:0032587]; extracellular exosome [GO:0070062]; phagocytic cup [GO:0001891]
Nafisa_PRO1	Plastin-2	LCP1	A0A024RDT4	P13796	4.9666	0.4193	XT NP B	2023ms1276	wound healing, spreading of cells [GO:0044319]; actin filament bundle assembly [GO:0051017]; T cell activation involved in immune response [GO:0002286]; protein kinase A signaling [GO:0010737]; cell migration [GO:0016477]; extracellular matrix disassembly [GO:0022617]; cortical actin cytoskeleton organization [GO:0030866]; animal organ regeneration [GO:0031100]; regulation of intracellular protein transport [GO:0033157]; actin crosslink formation [GO:0051764]; positive regulation of podosome assembly [GO:0071803]; actin filament network formation [GO:0051639]	actin binding [GO:0003779]; integrin binding [GO:0005178]; calcium ion binding [GO:0005509]; actin filament binding [GO:0051015]; GTPase binding [GO:0051020]	stress fiber [GO:0001725]; perinuclear region of cytoplasm [GO:0048471]; ruffle [GO:0001726]; podosome [GO:0002102]; extracellular space [GO:0005615]; cytoplasm [GO:0005737]; cytosol [GO:0005829]; actin filament [GO:0005884]; plasma membrane [GO:0005886]; focal adhesion [GO:0005925]; actin cytoskeleton [GO:0015629]; cell junction [GO:0030054]; filopodium [GO:0030175]; actin filament bundle [GO:0032432]; ruffle membrane [GO:0032587]; extracellular exosome [GO:0070062]; phagocytic cup [GO:0001891]
Nafisa_SEN7	Albumin	ALB	P02768	P02768	5.908	1.2952	XT NP A	2023ms1276	retina homeostasis [GO:0001895]; cellular response to starvation [GO:0009267]; negative regulation of apoptotic process [GO:0043066]; negative regulation of programmed cell death [GO:0043069]; maintenance of mitochondrion location [GO:0051659]; cellular oxidant detoxification [GO:0098869]; transport [GO:0006810]	oxygen binding [GO:0019825]; DNA binding [GO:0003677]; fatty acid binding [GO:0005504]; copper ion binding [GO:0005507]; protein binding [GO:0005515]; toxic substance binding [GO:0015643]; antioxidant activity [GO:0016209]; pyridoxal phosphate binding [GO:0030170]; identical protein binding [GO:0042802]; chaperone binding [GO:0051087]; exogenous protein binding [GO:0140272]; enterobactin binding [GO:1903981]; zinc ion binding [GO:0008270]	extracellular region [GO:0005576]; extracellular space [GO:0005615]; nucleus [GO:0005634]; endoplasmic reticulum [GO:0005783]; endoplasmic reticulum lumen [GO:0005788]; Golgi apparatus [GO:0005794]; platelet alpha granule lumen [GO:0031093]; extracellular exosome [GO:0070062]; blood microparticle [GO:0072562]; protein-containing complex [GO:0032991]; cytoplasm [GO:0005737]
Nafisa_SEN6	Albumin	ALB	P02768	P02768	5.6314	1.0043	XT NP A	2023ms1276	retina homeostasis [GO:0001895]; cellular response to starvation [GO:0009267]; negative regulation of apoptotic process [GO:0043066]; negative regulation of programmed cell death [GO:0043069]; maintenance of mitochondrion location [GO:0051659]; cellular oxidant detoxification [GO:0098869]; transport [GO:0006810]	oxygen binding [GO:0019825]; DNA binding [GO:0003677]; fatty acid binding [GO:0005504]; copper ion binding [GO:0005507]; protein binding [GO:0005515]; toxic substance binding [GO:0015643]; antioxidant activity [GO:0016209]; pyridoxal phosphate binding [GO:0030170]; identical protein binding [GO:0042802]; chaperone binding [GO:0051087]; exogenous protein binding [GO:0140272]; enterobactin binding [GO:1903981]; zinc ion binding [GO:0008270]	extracellular region [GO:0005576]; extracellular space [GO:0005615]; nucleus [GO:0005634]; endoplasmic reticulum [GO:0005783]; endoplasmic reticulum lumen [GO:0005788]; Golgi apparatus [GO:0005794]; platelet alpha granule lumen [GO:0031093]; extracellular exosome [GO:0070062]; blood microparticle [GO:0072562]; protein-containing complex [GO:0032991]; cytoplasm [GO:0005737]
Nafisa_SEN5	Albumin	ALB	P02768	P02768	5.6577	1.0046	XT NP A	2023ms1276	retina homeostasis [GO:0001895]; cellular response to starvation [GO:0009267]; negative regulation of apoptotic process [GO:0043066]; negative regulation of programmed cell death [GO:0043069]; maintenance of mitochondrion location [GO:0051659]; cellular oxidant detoxification [GO:0098869]; transport [GO:0006810]	oxygen binding [GO:0019825]; DNA binding [GO:0003677]; fatty acid binding [GO:0005504]; copper ion binding [GO:0005507]; protein binding [GO:0005515]; toxic substance binding [GO:0015643]; antioxidant activity [GO:0016209]; pyridoxal phosphate binding [GO:0030170]; identical protein binding [GO:0042802]; chaperone binding [GO:0051087]; exogenous protein binding [GO:0140272]; enterobactin binding [GO:1903981]; zinc ion binding [GO:0008270]	extracellular region [GO:0005576]; extracellular space [GO:0005615]; nucleus [GO:0005634]; endoplasmic reticulum [GO:0005783]; endoplasmic reticulum lumen [GO:0005788]; Golgi apparatus [GO:0005794]; platelet alpha granule lumen [GO:0031093]; extracellular exosome [GO:0070062]; blood microparticle [GO:0072562]; protein-containing complex [GO:0032991]; cytoplasm [GO:0005737]
Nafisa_SEN4	Albumin	ALB	P02768	P02768	7.1966	2.5763	XT NP A	2023ms1276	retina homeostasis [GO:0001895]; cellular response to starvation [GO:0009267]; negative regulation of apoptotic process [GO:0043066]; negative regulation of programmed cell death [GO:0043069]; maintenance of mitochondrion location [GO:0051659]; cellular oxidant detoxification [GO:0098869]; transport [GO:0006810]	oxygen binding [GO:0019825]; DNA binding [GO:0003677]; fatty acid binding [GO:0005504]; copper ion binding [GO:0005507]; protein binding [GO:0005515]; toxic substance binding [GO:0015643]; antioxidant activity [GO:0016209]; pyridoxal phosphate binding [GO:0030170]; identical protein binding [GO:0042802]; chaperone binding [GO:0051087]; exogenous protein binding [GO:0140272]; enterobactin binding [GO:1903981]; zinc ion binding [GO:0008270]	extracellular region [GO:0005576]; extracellular space [GO:0005615]; nucleus [GO:0005634]; endoplasmic reticulum [GO:0005783]; endoplasmic reticulum lumen [GO:0005788]; Golgi apparatus [GO:0005794]; platelet alpha granule lumen [GO:0031093]; extracellular exosome [GO:0070062]; blood microparticle [GO:0072562]; protein-containing complex [GO:0032991]; cytoplasm [GO:0005737]
Nafisa_SEN3	Albumin	ALB	P02768	P02768	6.0492	1.4295	XT NP A	2023ms1276	retina homeostasis [GO:0001895]; cellular response to starvation [GO:0009267]; negative regulation of apoptotic process [GO:0043066]; negative regulation of programmed cell death [GO:0043069]; maintenance of mitochondrion location [GO:0051659]; cellular oxidant detoxification [GO:0098869]; transport [GO:0006810]	oxygen binding [GO:0019825]; DNA binding [GO:0003677]; fatty acid binding [GO:0005504]; copper ion binding [GO:0005507]; protein binding [GO:0005515]; toxic substance binding [GO:0015643]; antioxidant activity [GO:0016209]; pyridoxal phosphate binding [GO:0030170]; identical protein binding [GO:0042802]; chaperone binding [GO:0051087]; exogenous protein binding [GO:0140272]; enterobactin binding [GO:1903981]; zinc ion binding [GO:0008270]	extracellular region [GO:0005576]; extracellular space [GO:0005615]; nucleus [GO:0005634]; endoplasmic reticulum [GO:0005783]; endoplasmic reticulum lumen [GO:0005788]; Golgi apparatus [GO:0005794]; platelet alpha granule lumen [GO:0031093]; extracellular exosome [GO:0070062]; blood microparticle [GO:0072562]; protein-containing complex [GO:0032991]; cytoplasm [GO:0005737]
Nafisa_SEN2	Albumin	ALB	P02768	P02768	6.6152	1.9822	XT NP A	2023ms1276	retina homeostasis [GO:0001895]; cellular response to starvation [GO:0009267]; negative regulation of apoptotic process [GO:0043066]; negative regulation of programmed cell death [GO:0043069]; maintenance of mitochondrion location [GO:0051659]; cellular oxidant detoxification [GO:0098869]; transport [GO:0006810]	oxygen binding [GO:0019825]; DNA binding [GO:0003677]; fatty acid binding [GO:0005504]; copper ion binding [GO:0005507]; protein binding [GO:0005515]; toxic substance binding [GO:0015643]; antioxidant activity [GO:0016209]; pyridoxal phosphate binding [GO:0030170]; identical protein binding [GO:0042802]; chaperone binding [GO:0051087]; exogenous protein binding [GO:0140272]; enterobactin binding [GO:1903981]; zinc ion binding [GO:0008270]	extracellular region [GO:0005576]; extracellular space [GO:0005615]; nucleus [GO:0005634]; endoplasmic reticulum [GO:0005783]; endoplasmic reticulum lumen [GO:0005788]; Golgi apparatus [GO:0005794]; platelet alpha granule lumen [GO:0031093]; extracellular exosome [GO:0070062]; blood microparticle [GO:0072562]; protein-containing complex [GO:0032991]; cytoplasm [GO:0005737]
Nafisa_SEN1	Albumin	ALB	P02768	P02768	5.5925	0.9747	XT NP A	2023ms1276	retina homeostasis [GO:0001895]; cellular response to starvation [GO:0009267]; negative regulation of apoptotic process [GO:0043066]; negative regulation of programmed cell death [GO:0043069]; maintenance of mitochondrion location [GO:0051659]; cellular oxidant detoxification [GO:0098869]; transport [GO:0006810]	oxygen binding [GO:0019825]; DNA binding [GO:0003677]; fatty acid binding [GO:0005504]; copper ion binding [GO:0005507]; protein binding [GO:0005515]; toxic substance binding [GO:0015643]; antioxidant activity [GO:0016209]; pyridoxal phosphate binding [GO:0030170]; identical protein binding [GO:0042802]; chaperone binding [GO:0051087]; exogenous protein binding [GO:0140272]; enterobactin binding [GO:1903981]; zinc ion binding [GO:0008270]	extracellular region [GO:0005576]; extracellular space [GO:0005615]; nucleus [GO:0005634]; endoplasmic reticulum [GO:0005783]; endoplasmic reticulum lumen [GO:0005788]; Golgi apparatus [GO:0005794]; platelet alpha granule lumen [GO:0031093]; extracellular exosome [GO:0070062]; blood microparticle [GO:0072562]; protein-containing complex [GO:0032991]; cytoplasm [GO:0005737]
Nafisa_PRO7	Albumin	ALB	P02768	P02768	5.9388	1.3839	XT NP A	2023ms1276	retina homeostasis [GO:0001895]; cellular response to starvation [GO:0009267]; negative regulation of apoptotic process [GO:0043066]; negative regulation of programmed cell death [GO:0043069]; maintenance of mitochondrion location [GO:0051659]; cellular oxidant detoxification [GO:0098869]; transport [GO:0006810]	oxygen binding [GO:0019825]; DNA binding [GO:0003677]; fatty acid binding [GO:0005504]; copper ion binding [GO:0005507]; protein binding [GO:0005515]; toxic substance binding [GO:0015643]; antioxidant activity [GO:0016209]; pyridoxal phosphate binding [GO:0030170]; identical protein binding [GO:0042802]; chaperone binding [GO:0051087]; exogenous protein binding [GO:0140272]; enterobactin binding [GO:1903981]; zinc ion binding [GO:0008270]	extracellular region [GO:0005576]; extracellular space [GO:0005615]; nucleus [GO:0005634]; endoplasmic reticulum [GO:0005783]; endoplasmic reticulum lumen [GO:0005788]; Golgi apparatus [GO:0005794]; platelet alpha granule lumen [GO:0031093]; extracellular exosome [GO:0070062]; blood microparticle [GO:0072562]; protein-containing complex [GO:0032991]; cytoplasm [GO:0005737]
Nafisa_PRO6	Albumin	ALB	P02768	P02768	6.4457	1.9006	XT NP A	2023ms1276	retina homeostasis [GO:0001895]; cellular response to starvation [GO:0009267]; negative regulation of apoptotic process [GO:0043066]; negative regulation of programmed cell death [GO:0043069]; maintenance of mitochondrion location [GO:0051659]; cellular oxidant detoxification [GO:0098869]; transport [GO:0006810]	oxygen binding [GO:0019825]; DNA binding [GO:0003677]; fatty acid binding [GO:0005504]; copper ion binding [GO:0005507]; protein binding [GO:0005515]; toxic substance binding [GO:0015643]; antioxidant activity [GO:0016209]; pyridoxal phosphate binding [GO:0030170]; identical protein binding [GO:0042802]; chaperone binding [GO:0051087]; exogenous protein binding [GO:0140272]; enterobactin binding [GO:1903981]; zinc ion binding [GO:0008270]	extracellular region [GO:0005576]; extracellular space [GO:0005615]; nucleus [GO:0005634]; endoplasmic reticulum [GO:0005783]; endoplasmic reticulum lumen [GO:0005788]; Golgi apparatus [GO:0005794]; platelet alpha granule lumen [GO:0031093]; extracellular exosome [GO:0070062]; blood microparticle [GO:0072562]; protein-containing complex [GO:0032991]; cytoplasm [GO:0005737]
Nafisa_PRO5	Albumin	ALB	P02768	P02768	5.9646	1.4274	XT NP A	2023ms1276	retina homeostasis [GO:0001895]; cellular response to starvation [GO:0009267]; negative regulation of apoptotic process [GO:0043066]; negative regulation of programmed cell death [GO:0043069]; maintenance of mitochondrion location [GO:0051659]; cellular oxidant detoxification [GO:0098869]; transport [GO:0006810]	oxygen binding [GO:0019825]; DNA binding [GO:0003677]; fatty acid binding [GO:0005504]; copper ion binding [GO:0005507]; protein binding [GO:0005515]; toxic substance binding [GO:0015643]; antioxidant activity [GO:0016209]; pyridoxal phosphate binding [GO:0030170]; identical protein binding [GO:0042802]; chaperone binding [GO:0051087]; exogenous protein binding [GO:0140272]; enterobactin binding [GO:1903981]; zinc ion binding [GO:0008270]	extracellular region [GO:0005576]; extracellular space [GO:0005615]; nucleus [GO:0005634]; endoplasmic reticulum [GO:0005783]; endoplasmic reticulum lumen [GO:0005788]; Golgi apparatus [GO:0005794]; platelet alpha granule lumen [GO:0031093]; extracellular exosome [GO:0070062]; blood microparticle [GO:0072562]; protein-containing complex [GO:0032991]; cytoplasm [GO:0005737]
Nafisa_PRO4	Albumin	ALB	P02768	P02768	6.0397	1.4675	XT NP A	2023ms1276	retina homeostasis [GO:0001895]; cellular response to starvation [GO:0009267]; negative regulation of apoptotic process [GO:0043066]; negative regulation of programmed cell death [GO:0043069]; maintenance of mitochondrion location [GO:0051659]; cellular oxidant detoxification [GO:0098869]; transport [GO:0006810]	oxygen binding [GO:0019825]; DNA binding [GO:0003677]; fatty acid binding [GO:0005504]; copper ion binding [GO:0005507]; protein binding [GO:0005515]; toxic substance binding [GO:0015643]; antioxidant activity [GO:0016209]; pyridoxal phosphate binding [GO:0030170]; identical protein binding [GO:0042802]; chaperone binding [GO:0051087]; exogenous protein binding [GO:0140272]; enterobactin binding [GO:1903981]; zinc ion binding [GO:0008270]	extracellular region [GO:0005576]; extracellular space [GO:0005615]; nucleus [GO:0005634]; endoplasmic reticulum [GO:0005783]; endoplasmic reticulum lumen [GO:0005788]; Golgi apparatus [GO:0005794]; platelet alpha granule lumen [GO:0031093]; extracellular exosome [GO:0070062]; blood microparticle [GO:0072562]; protein-containing complex [GO:0032991]; cytoplasm [GO:0005737]
Nafisa_PRO3	Albumin	ALB	P02768	P02768	6.1037	1.5332	XT NP A	2023ms1276	retina homeostasis [GO:0001895]; cellular response to starvation [GO:0009267]; negative regulation of apoptotic process [GO:0043066]; negative regulation of programmed cell death [GO:0043069]; maintenance of mitochondrion location [GO:0051659]; cellular oxidant detoxification [GO:0098869]; transport [GO:0006810]	oxygen binding [GO:0019825]; DNA binding [GO:0003677]; fatty acid binding [GO:0005504]; copper ion binding [GO:0005507]; protein binding [GO:0005515]; toxic substance binding [GO:0015643]; antioxidant activity [GO:0016209]; pyridoxal phosphate binding [GO:0030170]; identical protein binding [GO:0042802]; chaperone binding [GO:0051087]; exogenous protein binding [GO:0140272]; enterobactin binding [GO:1903981]; zinc ion binding [GO:0008270]	extracellular region [GO:0005576]; extracellular space [GO:0005615]; nucleus [GO:0005634]; endoplasmic reticulum [GO:0005783]; endoplasmic reticulum lumen [GO:0005788]; Golgi apparatus [GO:0005794]; platelet alpha granule lumen [GO:0031093]; extracellular exosome [GO:0070062]; blood microparticle [GO:0072562]; protein-containing complex [GO:0032991]; cytoplasm [GO:0005737]
Nafisa_PRO2	Albumin	ALB	P02768	P02768	6.381	1.8292	XT NP A	2023ms1276	retina homeostasis [GO:0001895]; cellular response to starvation [GO:0009267]; negative regulation of apoptotic process [GO:0043066]; negative regulation of programmed cell death [GO:0043069]; maintenance of mitochondrion location [GO:0051659]; cellular oxidant detoxification [GO:0098869]; transport [GO:0006810]	oxygen binding [GO:0019825]; DNA binding [GO:0003677]; fatty acid binding [GO:0005504]; copper ion binding [GO:0005507]; protein binding [GO:0005515]; toxic substance binding [GO:0015643]; antioxidant activity [GO:0016209]; pyridoxal phosphate binding [GO:0030170]; identical protein binding [GO:0042802]; chaperone binding [GO:0051087]; exogenous protein binding [GO:0140272]; enterobactin binding [GO:1903981]; zinc ion binding [GO:0008270]	extracellular region [GO:0005576]; extracellular space [GO:0005615]; nucleus [GO:0005634]; endoplasmic reticulum [GO:0005783]; endoplasmic reticulum lumen [GO:0005788]; Golgi apparatus [GO:0005794]; platelet alpha granule lumen [GO:0031093]; extracellular exosome [GO:0070062]; blood microparticle [GO:0072562]; protein-containing complex [GO:0032991]; cytoplasm [GO:0005737]
Nafisa_PRO1	Albumin	ALB	P02768	P02768	7.9886	3.4414	XT NP A	2023ms1276	retina homeostasis [GO:0001895]; cellular response to starvation [GO:0009267]; negative regulation of apoptotic process [GO:0043066]; negative regulation of programmed cell death [GO:0043069]; maintenance of mitochondrion location [GO:0051659]; cellular oxidant detoxification [GO:0098869]; transport [GO:0006810]	oxygen binding [GO:0019825]; DNA binding [GO:0003677]; fatty acid binding [GO:0005504]; copper ion binding [GO:0005507]; protein binding [GO:0005515]; toxic substance binding [GO:0015643]; antioxidant activity [GO:0016209]; pyridoxal phosphate binding [GO:0030170]; identical protein binding [GO:0042802]; chaperone binding [GO:0051087]; exogenous protein binding [GO:0140272]; enterobactin binding [GO:1903981]; zinc ion binding [GO:0008270]	extracellular region [GO:0005576]; extracellular space [GO:0005615]; nucleus [GO:0005634]; endoplasmic reticulum [GO:0005783]; endoplasmic reticulum lumen [GO:0005788]; Golgi apparatus [GO:0005794]; platelet alpha granule lumen [GO:0031093]; extracellular exosome [GO:0070062]; blood microparticle [GO:0072562]; protein-containing complex [GO:0032991]; cytoplasm [GO:0005737]
Nafisa_SEN7	Serine/threonine-protein kinase Nek7	NEK7	A0A024R964	Q8TDX7	4.7865	0.1737	XT NP A	2023ms1276	protein phosphorylation [GO:0006468]; regulation of mitotic cell cycle [GO:0007346]; positive regulation of telomere maintenance via telomerase [GO:0032212]; spindle assembly [GO:0051225]; positive regulation of telomerase activity [GO:0051973]; positive regulation of telomere capping [GO:1904355]	protein serine/threonine kinase activity [GO:0004674]; protein binding [GO:0005515]; ATP binding [GO:0005524]; metal ion binding [GO:0046872]; protein serine kinase activity [GO:0106310]; protein threonine kinase activity [GO:0106311]	spindle pole [GO:0000922]; nucleoplasm [GO:0005654]; cytoplasm [GO:0005737]; microtubule organizing center [GO:0005815]; microtubule [GO:0005874]
Nafisa_SEN6	Serine/threonine-protein kinase Nek7	NEK7	A0A024R964	Q8TDX7	4.7634	0.1363	XT NP A	2023ms1276	protein phosphorylation [GO:0006468]; regulation of mitotic cell cycle [GO:0007346]; positive regulation of telomere maintenance via telomerase [GO:0032212]; spindle assembly [GO:0051225]; positive regulation of telomerase activity [GO:0051973]; positive regulation of telomere capping [GO:1904355]	protein serine/threonine kinase activity [GO:0004674]; protein binding [GO:0005515]; ATP binding [GO:0005524]; metal ion binding [GO:0046872]; protein serine kinase activity [GO:0106310]; protein threonine kinase activity [GO:0106311]	spindle pole [GO:0000922]; nucleoplasm [GO:0005654]; cytoplasm [GO:0005737]; microtubule organizing center [GO:0005815]; microtubule [GO:0005874]
Nafisa_SEN5	Serine/threonine-protein kinase Nek7	NEK7	A0A024R964	Q8TDX7	4.8872	0.2341	XT NP A	2023ms1276	protein phosphorylation [GO:0006468]; regulation of mitotic cell cycle [GO:0007346]; positive regulation of telomere maintenance via telomerase [GO:0032212]; spindle assembly [GO:0051225]; positive regulation of telomerase activity [GO:0051973]; positive regulation of telomere capping [GO:1904355]	protein serine/threonine kinase activity [GO:0004674]; protein binding [GO:0005515]; ATP binding [GO:0005524]; metal ion binding [GO:0046872]; protein serine kinase activity [GO:0106310]; protein threonine kinase activity [GO:0106311]	spindle pole [GO:0000922]; nucleoplasm [GO:0005654]; cytoplasm [GO:0005737]; microtubule organizing center [GO:0005815]; microtubule [GO:0005874]
Nafisa_SEN4	Serine/threonine-protein kinase Nek7	NEK7	A0A024R964	Q8TDX7	4.7985	0.1782	XT NP A	2023ms1276	protein phosphorylation [GO:0006468]; regulation of mitotic cell cycle [GO:0007346]; positive regulation of telomere maintenance via telomerase [GO:0032212]; spindle assembly [GO:0051225]; positive regulation of telomerase activity [GO:0051973]; positive regulation of telomere capping [GO:1904355]	protein serine/threonine kinase activity [GO:0004674]; protein binding [GO:0005515]; ATP binding [GO:0005524]; metal ion binding [GO:0046872]; protein serine kinase activity [GO:0106310]; protein threonine kinase activity [GO:0106311]	spindle pole [GO:0000922]; nucleoplasm [GO:0005654]; cytoplasm [GO:0005737]; microtubule organizing center [GO:0005815]; microtubule [GO:0005874]
Nafisa_SEN3	Serine/threonine-protein kinase Nek7	NEK7	A0A024R964	Q8TDX7	4.7528	0.1332	XT NP A	2023ms1276	protein phosphorylation [GO:0006468]; regulation of mitotic cell cycle [GO:0007346]; positive regulation of telomere maintenance via telomerase [GO:0032212]; spindle assembly [GO:0051225]; positive regulation of telomerase activity [GO:0051973]; positive regulation of telomere capping [GO:1904355]	protein serine/threonine kinase activity [GO:0004674]; protein binding [GO:0005515]; ATP binding [GO:0005524]; metal ion binding [GO:0046872]; protein serine kinase activity [GO:0106310]; protein threonine kinase activity [GO:0106311]	spindle pole [GO:0000922]; nucleoplasm [GO:0005654]; cytoplasm [GO:0005737]; microtubule organizing center [GO:0005815]; microtubule [GO:0005874]
Nafisa_SEN2	Serine/threonine-protein kinase Nek7	NEK7	A0A024R964	Q8TDX7	4.7539	0.121	XT NP A	2023ms1276	protein phosphorylation [GO:0006468]; regulation of mitotic cell cycle [GO:0007346]; positive regulation of telomere maintenance via telomerase [GO:0032212]; spindle assembly [GO:0051225]; positive regulation of telomerase activity [GO:0051973]; positive regulation of telomere capping [GO:1904355]	protein serine/threonine kinase activity [GO:0004674]; protein binding [GO:0005515]; ATP binding [GO:0005524]; metal ion binding [GO:0046872]; protein serine kinase activity [GO:0106310]; protein threonine kinase activity [GO:0106311]	spindle pole [GO:0000922]; nucleoplasm [GO:0005654]; cytoplasm [GO:0005737]; microtubule organizing center [GO:0005815]; microtubule [GO:0005874]
Nafisa_SEN1	Serine/threonine-protein kinase Nek7	NEK7	A0A024R964	Q8TDX7	4.7247	0.107	XT NP A	2023ms1276	protein phosphorylation [GO:0006468]; regulation of mitotic cell cycle [GO:0007346]; positive regulation of telomere maintenance via telomerase [GO:0032212]; spindle assembly [GO:0051225]; positive regulation of telomerase activity [GO:0051973]; positive regulation of telomere capping [GO:1904355]	protein serine/threonine kinase activity [GO:0004674]; protein binding [GO:0005515]; ATP binding [GO:0005524]; metal ion binding [GO:0046872]; protein serine kinase activity [GO:0106310]; protein threonine kinase activity [GO:0106311]	spindle pole [GO:0000922]; nucleoplasm [GO:0005654]; cytoplasm [GO:0005737]; microtubule organizing center [GO:0005815]; microtubule [GO:0005874]
Nafisa_PRO7	Serine/threonine-protein kinase Nek7	NEK7	A0A024R964	Q8TDX7	4.614	0.0591	XT NP A	2023ms1276	protein phosphorylation [GO:0006468]; regulation of mitotic cell cycle [GO:0007346]; positive regulation of telomere maintenance via telomerase [GO:0032212]; spindle assembly [GO:0051225]; positive regulation of telomerase activity [GO:0051973]; positive regulation of telomere capping [GO:1904355]	protein serine/threonine kinase activity [GO:0004674]; protein binding [GO:0005515]; ATP binding [GO:0005524]; metal ion binding [GO:0046872]; protein serine kinase activity [GO:0106310]; protein threonine kinase activity [GO:0106311]	spindle pole [GO:0000922]; nucleoplasm [GO:0005654]; cytoplasm [GO:0005737]; microtubule organizing center [GO:0005815]; microtubule [GO:0005874]
Nafisa_PRO6	Serine/threonine-protein kinase Nek7	NEK7	A0A024R964	Q8TDX7	4.6308	0.0857	XT NP A	2023ms1276	protein phosphorylation [GO:0006468]; regulation of mitotic cell cycle [GO:0007346]; positive regulation of telomere maintenance via telomerase [GO:0032212]; spindle assembly [GO:0051225]; positive regulation of telomerase activity [GO:0051973]; positive regulation of telomere capping [GO:1904355]	protein serine/threonine kinase activity [GO:0004674]; protein binding [GO:0005515]; ATP binding [GO:0005524]; metal ion binding [GO:0046872]; protein serine kinase activity [GO:0106310]; protein threonine kinase activity [GO:0106311]	spindle pole [GO:0000922]; nucleoplasm [GO:0005654]; cytoplasm [GO:0005737]; microtubule organizing center [GO:0005815]; microtubule [GO:0005874]
Nafisa_PRO5	Serine/threonine-protein kinase Nek7	NEK7	A0A024R964	Q8TDX7	4.5495	0.0123	XT NP A	2023ms1276	protein phosphorylation [GO:0006468]; regulation of mitotic cell cycle [GO:0007346]; positive regulation of telomere maintenance via telomerase [GO:0032212]; spindle assembly [GO:0051225]; positive regulation of telomerase activity [GO:0051973]; positive regulation of telomere capping [GO:1904355]	protein serine/threonine kinase activity [GO:0004674]; protein binding [GO:0005515]; ATP binding [GO:0005524]; metal ion binding [GO:0046872]; protein serine kinase activity [GO:0106310]; protein threonine kinase activity [GO:0106311]	spindle pole [GO:0000922]; nucleoplasm [GO:0005654]; cytoplasm [GO:0005737]; microtubule organizing center [GO:0005815]; microtubule [GO:0005874]
Nafisa_PRO4	Serine/threonine-protein kinase Nek7	NEK7	A0A024R964	Q8TDX7	4.5997	0.0275	XT NP A	2023ms1276	protein phosphorylation [GO:0006468]; regulation of mitotic cell cycle [GO:0007346]; positive regulation of telomere maintenance via telomerase [GO:0032212]; spindle assembly [GO:0051225]; positive regulation of telomerase activity [GO:0051973]; positive regulation of telomere capping [GO:1904355]	protein serine/threonine kinase activity [GO:0004674]; protein binding [GO:0005515]; ATP binding [GO:0005524]; metal ion binding [GO:0046872]; protein serine kinase activity [GO:0106310]; protein threonine kinase activity [GO:0106311]	spindle pole [GO:0000922]; nucleoplasm [GO:0005654]; cytoplasm [GO:0005737]; microtubule organizing center [GO:0005815]; microtubule [GO:0005874]
Nafisa_PRO3	Serine/threonine-protein kinase Nek7	NEK7	A0A024R964	Q8TDX7	4.5994	0.0289	XT NP A	2023ms1276	protein phosphorylation [GO:0006468]; regulation of mitotic cell cycle [GO:0007346]; positive regulation of telomere maintenance via telomerase [GO:0032212]; spindle assembly [GO:0051225]; positive regulation of telomerase activity [GO:0051973]; positive regulation of telomere capping [GO:1904355]	protein serine/threonine kinase activity [GO:0004674]; protein binding [GO:0005515]; ATP binding [GO:0005524]; metal ion binding [GO:0046872]; protein serine kinase activity [GO:0106310]; protein threonine kinase activity [GO:0106311]	spindle pole [GO:0000922]; nucleoplasm [GO:0005654]; cytoplasm [GO:0005737]; microtubule organizing center [GO:0005815]; microtubule [GO:0005874]
Nafisa_PRO2	Serine/threonine-protein kinase Nek7	NEK7	A0A024R964	Q8TDX7	4.5273	-0.0245	XT NP A	2023ms1276	protein phosphorylation [GO:0006468]; regulation of mitotic cell cycle [GO:0007346]; positive regulation of telomere maintenance via telomerase [GO:0032212]; spindle assembly [GO:0051225]; positive regulation of telomerase activity [GO:0051973]; positive regulation of telomere capping [GO:1904355]	protein serine/threonine kinase activity [GO:0004674]; protein binding [GO:0005515]; ATP binding [GO:0005524]; metal ion binding [GO:0046872]; protein serine kinase activity [GO:0106310]; protein threonine kinase activity [GO:0106311]	spindle pole [GO:0000922]; nucleoplasm [GO:0005654]; cytoplasm [GO:0005737]; microtubule organizing center [GO:0005815]; microtubule [GO:0005874]
Nafisa_PRO1	Serine/threonine-protein kinase Nek7	NEK7	A0A024R964	Q8TDX7	4.5467	-0.0006	XT NP A	2023ms1276	protein phosphorylation [GO:0006468]; regulation of mitotic cell cycle [GO:0007346]; positive regulation of telomere maintenance via telomerase [GO:0032212]; spindle assembly [GO:0051225]; positive regulation of telomerase activity [GO:0051973]; positive regulation of telomere capping [GO:1904355]	protein serine/threonine kinase activity [GO:0004674]; protein binding [GO:0005515]; ATP binding [GO:0005524]; metal ion binding [GO:0046872]; protein serine kinase activity [GO:0106310]; protein threonine kinase activity [GO:0106311]	spindle pole [GO:0000922]; nucleoplasm [GO:0005654]; cytoplasm [GO:0005737]; microtubule organizing center [GO:0005815]; microtubule [GO:0005874]
Nafisa_SEN7	Isoform of Q00341, High density lipoprotein binding protein (Vigilin), isoform CRA_a	HDLBP	Q00341	A0A024R4E5	4.6415	0.0287	XT NP A	2023ms1276	NA	NA	NA
Nafisa_SEN6	Isoform of Q00341, High density lipoprotein binding protein (Vigilin), isoform CRA_a	HDLBP	Q00341	A0A024R4E5	4.5704	-0.0567	XT NP A	2023ms1276	NA	NA	NA
Nafisa_SEN5	Isoform of Q00341, High density lipoprotein binding protein (Vigilin), isoform CRA_a	HDLBP	Q00341	A0A024R4E5	4.7775	0.1244	XT NP A	2023ms1276	NA	NA	NA
Nafisa_SEN4	Isoform of Q00341, High density lipoprotein binding protein (Vigilin), isoform CRA_a	HDLBP	Q00341	A0A024R4E5	4.6159	-0.0045	XT NP A	2023ms1276	NA	NA	NA
Nafisa_SEN3	Isoform of Q00341, High density lipoprotein binding protein (Vigilin), isoform CRA_a	HDLBP	Q00341	A0A024R4E5	4.5431	-0.0766	XT NP A	2023ms1276	NA	NA	NA
Nafisa_SEN2	Isoform of Q00341, High density lipoprotein binding protein (Vigilin), isoform CRA_a	HDLBP	Q00341	A0A024R4E5	4.5818	-0.0512	XT NP A	2023ms1276	NA	NA	NA
Nafisa_SEN1	Isoform of Q00341, High density lipoprotein binding protein (Vigilin), isoform CRA_a	HDLBP	Q00341	A0A024R4E5	4.5016	-0.1161	XT NP A	2023ms1276	NA	NA	NA
Nafisa_PRO7	Isoform of Q00341, High density lipoprotein binding protein (Vigilin), isoform CRA_a	HDLBP	Q00341	A0A024R4E5	4.3411	-0.2138	XT NP A	2023ms1276	NA	NA	NA
Nafisa_PRO6	Isoform of Q00341, High density lipoprotein binding protein (Vigilin), isoform CRA_a	HDLBP	Q00341	A0A024R4E5	4.2446	-0.3004	XT NP A	2023ms1276	NA	NA	NA
Nafisa_PRO5	Isoform of Q00341, High density lipoprotein binding protein (Vigilin), isoform CRA_a	HDLBP	Q00341	A0A024R4E5	4.0213	-0.5159	XT NP A	2023ms1276	NA	NA	NA
Nafisa_PRO4	Isoform of Q00341, High density lipoprotein binding protein (Vigilin), isoform CRA_a	HDLBP	Q00341	A0A024R4E5	4.2965	-0.2757	XT NP A	2023ms1276	NA	NA	NA
Nafisa_PRO3	Isoform of Q00341, High density lipoprotein binding protein (Vigilin), isoform CRA_a	HDLBP	Q00341	A0A024R4E5	4.3934	-0.1771	XT NP A	2023ms1276	NA	NA	NA
Nafisa_PRO2	Isoform of Q00341, High density lipoprotein binding protein (Vigilin), isoform CRA_a	HDLBP	Q00341	A0A024R4E5	4.2525	-0.2993	XT NP A	2023ms1276	NA	NA	NA
Nafisa_PRO1	Isoform of Q00341, High density lipoprotein binding protein (Vigilin), isoform CRA_a	HDLBP	Q00341	A0A024R4E5	4.2601	-0.2872	XT NP A	2023ms1276	NA	NA	NA
Nafisa_SEN7	Retinoic acid receptor alpha;Isoform of P10276, Isoform Alpha-2 of Retinoic acid receptor alpha;Isoform of P10276, Isoform Alpha-1-deltaBC of Retinoic acid receptor alpha	RARA;RARA;RARA	NA	P10276;P10276-2;P10276-3	3.8665	-0.7463	XT NP A	2023ms1276	ureteric bud development [GO:0001657]; neural tube closure [GO:0001843]; liver development [GO:0001889]; glandular epithelial cell development [GO:0002068]; growth plate cartilage development [GO:0003417]; protein phosphorylation [GO:0006468]; signal transduction [GO:0007165]; germ cell development [GO:0007281]; female pregnancy [GO:0007565]; positive regulation of cell population proliferation [GO:0008284]; negative regulation of cell population proliferation [GO:0008285]; negative regulation of translation [GO:0017148]; hippocampus development [GO:0021766]; prostate gland development [GO:0030850]; negative regulation of granulocyte differentiation [GO:0030853]; embryonic camera-type eye development [GO:0031076]; regulation of myelination [GO:0031641]; response to estradiol [GO:0032355]; response to retinoic acid [GO:0032526]; negative regulation of interferon-gamma production [GO:0032689]; negative regulation of tumor necrosis factor production [GO:0032720]; positive regulation of interleukin-13 production [GO:0032736]; positive regulation of interleukin-4 production [GO:0032753]; positive regulation of interleukin-5 production [GO:0032754]; response to vitamin A [GO:0033189]; response to cytokine [GO:0034097]; multicellular organism growth [GO:0035264]; regulation of apoptotic process [GO:0042981]; apoptotic cell clearance [GO:0043277]; response to ethanol [GO:0045471]; positive regulation of T-helper 2 cell differentiation [GO:0045630]; positive regulation of neuron differentiation [GO:0045666]; positive regulation of cell cycle [GO:0045787]; negative regulation of transcription, DNA-templated [GO:0045892]; positive regulation of transcription, DNA-templated [GO:0045893]; positive regulation of transcription by RNA polymerase II [GO:0045944]; regulation of synaptic plasticity [GO:0048167]; retinoic acid receptor signaling pathway [GO:0048384]; positive regulation of binding [GO:0051099]; ventricular cardiac muscle cell differentiation [GO:0055012]; Sertoli cell fate commitment [GO:0060010]; limb development [GO:0060173]; face development [GO:0060324]; trachea cartilage development [GO:0060534]; chondroblast differentiation [GO:0060591]; negative regulation of cartilage development [GO:0061037]; cellular response to lipopolysaccharide [GO:0071222]; cellular response to estrogen stimulus [GO:0071391]; hormone-mediated signaling pathway [GO:0009755]; cell differentiation [GO:0030154]; negative regulation of transcription by RNA polymerase II [GO:0000122]; ;	translation repressor activity, mRNA regulatory element binding [GO:0000900]; RNA polymerase II transcription regulatory region sequence-specific DNA binding [GO:0000977]; RNA polymerase II cis-regulatory region sequence-specific DNA binding [GO:0000978]; DNA-binding transcription factor activity, RNA polymerase II-specific [GO:0000981]; retinoic acid binding [GO:0001972]; chromatin binding [GO:0003682]; DNA-binding transcription factor activity [GO:0003700]; nuclear receptor activity [GO:0004879]; signaling receptor binding [GO:0005102]; protein binding [GO:0005515]; transcription factor binding [GO:0008134]; zinc ion binding [GO:0008270]; enzyme binding [GO:0019899]; protein domain specific binding [GO:0019904]; chromatin DNA binding [GO:0031490]; histone deacetylase binding [GO:0042826]; protein kinase B binding [GO:0043422]; retinoic acid-responsive element binding [GO:0044323]; mRNA 5'-UTR binding [GO:0048027]; protein kinase A binding [GO:0051018]; alpha-actinin binding [GO:0051393]; sequence-specific double-stranded DNA binding [GO:1990837]; ;	chromatin [GO:0000785]; nucleus [GO:0005634]; nucleoplasm [GO:0005654]; nucleolus [GO:0005730]; cytoplasm [GO:0005737]; cytosol [GO:0005829]; cell surface [GO:0009986]; actin cytoskeleton [GO:0015629]; dendrite [GO:0030425]; perinuclear region of cytoplasm [GO:0048471]; protein-containing complex [GO:0032991]; ;
Nafisa_SEN6	Retinoic acid receptor alpha;Isoform of P10276, Isoform Alpha-2 of Retinoic acid receptor alpha;Isoform of P10276, Isoform Alpha-1-deltaBC of Retinoic acid receptor alpha	RARA;RARA;RARA	NA	P10276;P10276-2;P10276-3	3.9669	-0.6602	XT NP A	2023ms1276	ureteric bud development [GO:0001657]; neural tube closure [GO:0001843]; liver development [GO:0001889]; glandular epithelial cell development [GO:0002068]; growth plate cartilage development [GO:0003417]; protein phosphorylation [GO:0006468]; signal transduction [GO:0007165]; germ cell development [GO:0007281]; female pregnancy [GO:0007565]; positive regulation of cell population proliferation [GO:0008284]; negative regulation of cell population proliferation [GO:0008285]; negative regulation of translation [GO:0017148]; hippocampus development [GO:0021766]; prostate gland development [GO:0030850]; negative regulation of granulocyte differentiation [GO:0030853]; embryonic camera-type eye development [GO:0031076]; regulation of myelination [GO:0031641]; response to estradiol [GO:0032355]; response to retinoic acid [GO:0032526]; negative regulation of interferon-gamma production [GO:0032689]; negative regulation of tumor necrosis factor production [GO:0032720]; positive regulation of interleukin-13 production [GO:0032736]; positive regulation of interleukin-4 production [GO:0032753]; positive regulation of interleukin-5 production [GO:0032754]; response to vitamin A [GO:0033189]; response to cytokine [GO:0034097]; multicellular organism growth [GO:0035264]; regulation of apoptotic process [GO:0042981]; apoptotic cell clearance [GO:0043277]; response to ethanol [GO:0045471]; positive regulation of T-helper 2 cell differentiation [GO:0045630]; positive regulation of neuron differentiation [GO:0045666]; positive regulation of cell cycle [GO:0045787]; negative regulation of transcription, DNA-templated [GO:0045892]; positive regulation of transcription, DNA-templated [GO:0045893]; positive regulation of transcription by RNA polymerase II [GO:0045944]; regulation of synaptic plasticity [GO:0048167]; retinoic acid receptor signaling pathway [GO:0048384]; positive regulation of binding [GO:0051099]; ventricular cardiac muscle cell differentiation [GO:0055012]; Sertoli cell fate commitment [GO:0060010]; limb development [GO:0060173]; face development [GO:0060324]; trachea cartilage development [GO:0060534]; chondroblast differentiation [GO:0060591]; negative regulation of cartilage development [GO:0061037]; cellular response to lipopolysaccharide [GO:0071222]; cellular response to estrogen stimulus [GO:0071391]; hormone-mediated signaling pathway [GO:0009755]; cell differentiation [GO:0030154]; negative regulation of transcription by RNA polymerase II [GO:0000122]; ;	translation repressor activity, mRNA regulatory element binding [GO:0000900]; RNA polymerase II transcription regulatory region sequence-specific DNA binding [GO:0000977]; RNA polymerase II cis-regulatory region sequence-specific DNA binding [GO:0000978]; DNA-binding transcription factor activity, RNA polymerase II-specific [GO:0000981]; retinoic acid binding [GO:0001972]; chromatin binding [GO:0003682]; DNA-binding transcription factor activity [GO:0003700]; nuclear receptor activity [GO:0004879]; signaling receptor binding [GO:0005102]; protein binding [GO:0005515]; transcription factor binding [GO:0008134]; zinc ion binding [GO:0008270]; enzyme binding [GO:0019899]; protein domain specific binding [GO:0019904]; chromatin DNA binding [GO:0031490]; histone deacetylase binding [GO:0042826]; protein kinase B binding [GO:0043422]; retinoic acid-responsive element binding [GO:0044323]; mRNA 5'-UTR binding [GO:0048027]; protein kinase A binding [GO:0051018]; alpha-actinin binding [GO:0051393]; sequence-specific double-stranded DNA binding [GO:1990837]; ;	chromatin [GO:0000785]; nucleus [GO:0005634]; nucleoplasm [GO:0005654]; nucleolus [GO:0005730]; cytoplasm [GO:0005737]; cytosol [GO:0005829]; cell surface [GO:0009986]; actin cytoskeleton [GO:0015629]; dendrite [GO:0030425]; perinuclear region of cytoplasm [GO:0048471]; protein-containing complex [GO:0032991]; ;
Nafisa_SEN5	Retinoic acid receptor alpha;Isoform of P10276, Isoform Alpha-2 of Retinoic acid receptor alpha;Isoform of P10276, Isoform Alpha-1-deltaBC of Retinoic acid receptor alpha	RARA;RARA;RARA	NA	P10276;P10276-2;P10276-3	3.9502	-0.7029	XT NP A	2023ms1276	ureteric bud development [GO:0001657]; neural tube closure [GO:0001843]; liver development [GO:0001889]; glandular epithelial cell development [GO:0002068]; growth plate cartilage development [GO:0003417]; protein phosphorylation [GO:0006468]; signal transduction [GO:0007165]; germ cell development [GO:0007281]; female pregnancy [GO:0007565]; positive regulation of cell population proliferation [GO:0008284]; negative regulation of cell population proliferation [GO:0008285]; negative regulation of translation [GO:0017148]; hippocampus development [GO:0021766]; prostate gland development [GO:0030850]; negative regulation of granulocyte differentiation [GO:0030853]; embryonic camera-type eye development [GO:0031076]; regulation of myelination [GO:0031641]; response to estradiol [GO:0032355]; response to retinoic acid [GO:0032526]; negative regulation of interferon-gamma production [GO:0032689]; negative regulation of tumor necrosis factor production [GO:0032720]; positive regulation of interleukin-13 production [GO:0032736]; positive regulation of interleukin-4 production [GO:0032753]; positive regulation of interleukin-5 production [GO:0032754]; response to vitamin A [GO:0033189]; response to cytokine [GO:0034097]; multicellular organism growth [GO:0035264]; regulation of apoptotic process [GO:0042981]; apoptotic cell clearance [GO:0043277]; response to ethanol [GO:0045471]; positive regulation of T-helper 2 cell differentiation [GO:0045630]; positive regulation of neuron differentiation [GO:0045666]; positive regulation of cell cycle [GO:0045787]; negative regulation of transcription, DNA-templated [GO:0045892]; positive regulation of transcription, DNA-templated [GO:0045893]; positive regulation of transcription by RNA polymerase II [GO:0045944]; regulation of synaptic plasticity [GO:0048167]; retinoic acid receptor signaling pathway [GO:0048384]; positive regulation of binding [GO:0051099]; ventricular cardiac muscle cell differentiation [GO:0055012]; Sertoli cell fate commitment [GO:0060010]; limb development [GO:0060173]; face development [GO:0060324]; trachea cartilage development [GO:0060534]; chondroblast differentiation [GO:0060591]; negative regulation of cartilage development [GO:0061037]; cellular response to lipopolysaccharide [GO:0071222]; cellular response to estrogen stimulus [GO:0071391]; hormone-mediated signaling pathway [GO:0009755]; cell differentiation [GO:0030154]; negative regulation of transcription by RNA polymerase II [GO:0000122]; ;	translation repressor activity, mRNA regulatory element binding [GO:0000900]; RNA polymerase II transcription regulatory region sequence-specific DNA binding [GO:0000977]; RNA polymerase II cis-regulatory region sequence-specific DNA binding [GO:0000978]; DNA-binding transcription factor activity, RNA polymerase II-specific [GO:0000981]; retinoic acid binding [GO:0001972]; chromatin binding [GO:0003682]; DNA-binding transcription factor activity [GO:0003700]; nuclear receptor activity [GO:0004879]; signaling receptor binding [GO:0005102]; protein binding [GO:0005515]; transcription factor binding [GO:0008134]; zinc ion binding [GO:0008270]; enzyme binding [GO:0019899]; protein domain specific binding [GO:0019904]; chromatin DNA binding [GO:0031490]; histone deacetylase binding [GO:0042826]; protein kinase B binding [GO:0043422]; retinoic acid-responsive element binding [GO:0044323]; mRNA 5'-UTR binding [GO:0048027]; protein kinase A binding [GO:0051018]; alpha-actinin binding [GO:0051393]; sequence-specific double-stranded DNA binding [GO:1990837]; ;	chromatin [GO:0000785]; nucleus [GO:0005634]; nucleoplasm [GO:0005654]; nucleolus [GO:0005730]; cytoplasm [GO:0005737]; cytosol [GO:0005829]; cell surface [GO:0009986]; actin cytoskeleton [GO:0015629]; dendrite [GO:0030425]; perinuclear region of cytoplasm [GO:0048471]; protein-containing complex [GO:0032991]; ;
Nafisa_SEN4	Retinoic acid receptor alpha;Isoform of P10276, Isoform Alpha-2 of Retinoic acid receptor alpha;Isoform of P10276, Isoform Alpha-1-deltaBC of Retinoic acid receptor alpha	RARA;RARA;RARA	NA	P10276;P10276-2;P10276-3	3.8561	-0.7642	XT NP A	2023ms1276	ureteric bud development [GO:0001657]; neural tube closure [GO:0001843]; liver development [GO:0001889]; glandular epithelial cell development [GO:0002068]; growth plate cartilage development [GO:0003417]; protein phosphorylation [GO:0006468]; signal transduction [GO:0007165]; germ cell development [GO:0007281]; female pregnancy [GO:0007565]; positive regulation of cell population proliferation [GO:0008284]; negative regulation of cell population proliferation [GO:0008285]; negative regulation of translation [GO:0017148]; hippocampus development [GO:0021766]; prostate gland development [GO:0030850]; negative regulation of granulocyte differentiation [GO:0030853]; embryonic camera-type eye development [GO:0031076]; regulation of myelination [GO:0031641]; response to estradiol [GO:0032355]; response to retinoic acid [GO:0032526]; negative regulation of interferon-gamma production [GO:0032689]; negative regulation of tumor necrosis factor production [GO:0032720]; positive regulation of interleukin-13 production [GO:0032736]; positive regulation of interleukin-4 production [GO:0032753]; positive regulation of interleukin-5 production [GO:0032754]; response to vitamin A [GO:0033189]; response to cytokine [GO:0034097]; multicellular organism growth [GO:0035264]; regulation of apoptotic process [GO:0042981]; apoptotic cell clearance [GO:0043277]; response to ethanol [GO:0045471]; positive regulation of T-helper 2 cell differentiation [GO:0045630]; positive regulation of neuron differentiation [GO:0045666]; positive regulation of cell cycle [GO:0045787]; negative regulation of transcription, DNA-templated [GO:0045892]; positive regulation of transcription, DNA-templated [GO:0045893]; positive regulation of transcription by RNA polymerase II [GO:0045944]; regulation of synaptic plasticity [GO:0048167]; retinoic acid receptor signaling pathway [GO:0048384]; positive regulation of binding [GO:0051099]; ventricular cardiac muscle cell differentiation [GO:0055012]; Sertoli cell fate commitment [GO:0060010]; limb development [GO:0060173]; face development [GO:0060324]; trachea cartilage development [GO:0060534]; chondroblast differentiation [GO:0060591]; negative regulation of cartilage development [GO:0061037]; cellular response to lipopolysaccharide [GO:0071222]; cellular response to estrogen stimulus [GO:0071391]; hormone-mediated signaling pathway [GO:0009755]; cell differentiation [GO:0030154]; negative regulation of transcription by RNA polymerase II [GO:0000122]; ;	translation repressor activity, mRNA regulatory element binding [GO:0000900]; RNA polymerase II transcription regulatory region sequence-specific DNA binding [GO:0000977]; RNA polymerase II cis-regulatory region sequence-specific DNA binding [GO:0000978]; DNA-binding transcription factor activity, RNA polymerase II-specific [GO:0000981]; retinoic acid binding [GO:0001972]; chromatin binding [GO:0003682]; DNA-binding transcription factor activity [GO:0003700]; nuclear receptor activity [GO:0004879]; signaling receptor binding [GO:0005102]; protein binding [GO:0005515]; transcription factor binding [GO:0008134]; zinc ion binding [GO:0008270]; enzyme binding [GO:0019899]; protein domain specific binding [GO:0019904]; chromatin DNA binding [GO:0031490]; histone deacetylase binding [GO:0042826]; protein kinase B binding [GO:0043422]; retinoic acid-responsive element binding [GO:0044323]; mRNA 5'-UTR binding [GO:0048027]; protein kinase A binding [GO:0051018]; alpha-actinin binding [GO:0051393]; sequence-specific double-stranded DNA binding [GO:1990837]; ;	chromatin [GO:0000785]; nucleus [GO:0005634]; nucleoplasm [GO:0005654]; nucleolus [GO:0005730]; cytoplasm [GO:0005737]; cytosol [GO:0005829]; cell surface [GO:0009986]; actin cytoskeleton [GO:0015629]; dendrite [GO:0030425]; perinuclear region of cytoplasm [GO:0048471]; protein-containing complex [GO:0032991]; ;
Nafisa_SEN3	Retinoic acid receptor alpha;Isoform of P10276, Isoform Alpha-2 of Retinoic acid receptor alpha;Isoform of P10276, Isoform Alpha-1-deltaBC of Retinoic acid receptor alpha	RARA;RARA;RARA	NA	P10276;P10276-2;P10276-3	3.747	-0.8726	XT NP A	2023ms1276	ureteric bud development [GO:0001657]; neural tube closure [GO:0001843]; liver development [GO:0001889]; glandular epithelial cell development [GO:0002068]; growth plate cartilage development [GO:0003417]; protein phosphorylation [GO:0006468]; signal transduction [GO:0007165]; germ cell development [GO:0007281]; female pregnancy [GO:0007565]; positive regulation of cell population proliferation [GO:0008284]; negative regulation of cell population proliferation [GO:0008285]; negative regulation of translation [GO:0017148]; hippocampus development [GO:0021766]; prostate gland development [GO:0030850]; negative regulation of granulocyte differentiation [GO:0030853]; embryonic camera-type eye development [GO:0031076]; regulation of myelination [GO:0031641]; response to estradiol [GO:0032355]; response to retinoic acid [GO:0032526]; negative regulation of interferon-gamma production [GO:0032689]; negative regulation of tumor necrosis factor production [GO:0032720]; positive regulation of interleukin-13 production [GO:0032736]; positive regulation of interleukin-4 production [GO:0032753]; positive regulation of interleukin-5 production [GO:0032754]; response to vitamin A [GO:0033189]; response to cytokine [GO:0034097]; multicellular organism growth [GO:0035264]; regulation of apoptotic process [GO:0042981]; apoptotic cell clearance [GO:0043277]; response to ethanol [GO:0045471]; positive regulation of T-helper 2 cell differentiation [GO:0045630]; positive regulation of neuron differentiation [GO:0045666]; positive regulation of cell cycle [GO:0045787]; negative regulation of transcription, DNA-templated [GO:0045892]; positive regulation of transcription, DNA-templated [GO:0045893]; positive regulation of transcription by RNA polymerase II [GO:0045944]; regulation of synaptic plasticity [GO:0048167]; retinoic acid receptor signaling pathway [GO:0048384]; positive regulation of binding [GO:0051099]; ventricular cardiac muscle cell differentiation [GO:0055012]; Sertoli cell fate commitment [GO:0060010]; limb development [GO:0060173]; face development [GO:0060324]; trachea cartilage development [GO:0060534]; chondroblast differentiation [GO:0060591]; negative regulation of cartilage development [GO:0061037]; cellular response to lipopolysaccharide [GO:0071222]; cellular response to estrogen stimulus [GO:0071391]; hormone-mediated signaling pathway [GO:0009755]; cell differentiation [GO:0030154]; negative regulation of transcription by RNA polymerase II [GO:0000122]; ;	translation repressor activity, mRNA regulatory element binding [GO:0000900]; RNA polymerase II transcription regulatory region sequence-specific DNA binding [GO:0000977]; RNA polymerase II cis-regulatory region sequence-specific DNA binding [GO:0000978]; DNA-binding transcription factor activity, RNA polymerase II-specific [GO:0000981]; retinoic acid binding [GO:0001972]; chromatin binding [GO:0003682]; DNA-binding transcription factor activity [GO:0003700]; nuclear receptor activity [GO:0004879]; signaling receptor binding [GO:0005102]; protein binding [GO:0005515]; transcription factor binding [GO:0008134]; zinc ion binding [GO:0008270]; enzyme binding [GO:0019899]; protein domain specific binding [GO:0019904]; chromatin DNA binding [GO:0031490]; histone deacetylase binding [GO:0042826]; protein kinase B binding [GO:0043422]; retinoic acid-responsive element binding [GO:0044323]; mRNA 5'-UTR binding [GO:0048027]; protein kinase A binding [GO:0051018]; alpha-actinin binding [GO:0051393]; sequence-specific double-stranded DNA binding [GO:1990837]; ;	chromatin [GO:0000785]; nucleus [GO:0005634]; nucleoplasm [GO:0005654]; nucleolus [GO:0005730]; cytoplasm [GO:0005737]; cytosol [GO:0005829]; cell surface [GO:0009986]; actin cytoskeleton [GO:0015629]; dendrite [GO:0030425]; perinuclear region of cytoplasm [GO:0048471]; protein-containing complex [GO:0032991]; ;
Nafisa_SEN2	Retinoic acid receptor alpha;Isoform of P10276, Isoform Alpha-2 of Retinoic acid receptor alpha;Isoform of P10276, Isoform Alpha-1-deltaBC of Retinoic acid receptor alpha	RARA;RARA;RARA	NA	P10276;P10276-2;P10276-3	3.9033	-0.7296	XT NP A	2023ms1276	ureteric bud development [GO:0001657]; neural tube closure [GO:0001843]; liver development [GO:0001889]; glandular epithelial cell development [GO:0002068]; growth plate cartilage development [GO:0003417]; protein phosphorylation [GO:0006468]; signal transduction [GO:0007165]; germ cell development [GO:0007281]; female pregnancy [GO:0007565]; positive regulation of cell population proliferation [GO:0008284]; negative regulation of cell population proliferation [GO:0008285]; negative regulation of translation [GO:0017148]; hippocampus development [GO:0021766]; prostate gland development [GO:0030850]; negative regulation of granulocyte differentiation [GO:0030853]; embryonic camera-type eye development [GO:0031076]; regulation of myelination [GO:0031641]; response to estradiol [GO:0032355]; response to retinoic acid [GO:0032526]; negative regulation of interferon-gamma production [GO:0032689]; negative regulation of tumor necrosis factor production [GO:0032720]; positive regulation of interleukin-13 production [GO:0032736]; positive regulation of interleukin-4 production [GO:0032753]; positive regulation of interleukin-5 production [GO:0032754]; response to vitamin A [GO:0033189]; response to cytokine [GO:0034097]; multicellular organism growth [GO:0035264]; regulation of apoptotic process [GO:0042981]; apoptotic cell clearance [GO:0043277]; response to ethanol [GO:0045471]; positive regulation of T-helper 2 cell differentiation [GO:0045630]; positive regulation of neuron differentiation [GO:0045666]; positive regulation of cell cycle [GO:0045787]; negative regulation of transcription, DNA-templated [GO:0045892]; positive regulation of transcription, DNA-templated [GO:0045893]; positive regulation of transcription by RNA polymerase II [GO:0045944]; regulation of synaptic plasticity [GO:0048167]; retinoic acid receptor signaling pathway [GO:0048384]; positive regulation of binding [GO:0051099]; ventricular cardiac muscle cell differentiation [GO:0055012]; Sertoli cell fate commitment [GO:0060010]; limb development [GO:0060173]; face development [GO:0060324]; trachea cartilage development [GO:0060534]; chondroblast differentiation [GO:0060591]; negative regulation of cartilage development [GO:0061037]; cellular response to lipopolysaccharide [GO:0071222]; cellular response to estrogen stimulus [GO:0071391]; hormone-mediated signaling pathway [GO:0009755]; cell differentiation [GO:0030154]; negative regulation of transcription by RNA polymerase II [GO:0000122]; ;	translation repressor activity, mRNA regulatory element binding [GO:0000900]; RNA polymerase II transcription regulatory region sequence-specific DNA binding [GO:0000977]; RNA polymerase II cis-regulatory region sequence-specific DNA binding [GO:0000978]; DNA-binding transcription factor activity, RNA polymerase II-specific [GO:0000981]; retinoic acid binding [GO:0001972]; chromatin binding [GO:0003682]; DNA-binding transcription factor activity [GO:0003700]; nuclear receptor activity [GO:0004879]; signaling receptor binding [GO:0005102]; protein binding [GO:0005515]; transcription factor binding [GO:0008134]; zinc ion binding [GO:0008270]; enzyme binding [GO:0019899]; protein domain specific binding [GO:0019904]; chromatin DNA binding [GO:0031490]; histone deacetylase binding [GO:0042826]; protein kinase B binding [GO:0043422]; retinoic acid-responsive element binding [GO:0044323]; mRNA 5'-UTR binding [GO:0048027]; protein kinase A binding [GO:0051018]; alpha-actinin binding [GO:0051393]; sequence-specific double-stranded DNA binding [GO:1990837]; ;	chromatin [GO:0000785]; nucleus [GO:0005634]; nucleoplasm [GO:0005654]; nucleolus [GO:0005730]; cytoplasm [GO:0005737]; cytosol [GO:0005829]; cell surface [GO:0009986]; actin cytoskeleton [GO:0015629]; dendrite [GO:0030425]; perinuclear region of cytoplasm [GO:0048471]; protein-containing complex [GO:0032991]; ;
Nafisa_SEN1	Retinoic acid receptor alpha;Isoform of P10276, Isoform Alpha-2 of Retinoic acid receptor alpha;Isoform of P10276, Isoform Alpha-1-deltaBC of Retinoic acid receptor alpha	RARA;RARA;RARA	NA	P10276;P10276-2;P10276-3	3.7833	-0.8345	XT NP A	2023ms1276	ureteric bud development [GO:0001657]; neural tube closure [GO:0001843]; liver development [GO:0001889]; glandular epithelial cell development [GO:0002068]; growth plate cartilage development [GO:0003417]; protein phosphorylation [GO:0006468]; signal transduction [GO:0007165]; germ cell development [GO:0007281]; female pregnancy [GO:0007565]; positive regulation of cell population proliferation [GO:0008284]; negative regulation of cell population proliferation [GO:0008285]; negative regulation of translation [GO:0017148]; hippocampus development [GO:0021766]; prostate gland development [GO:0030850]; negative regulation of granulocyte differentiation [GO:0030853]; embryonic camera-type eye development [GO:0031076]; regulation of myelination [GO:0031641]; response to estradiol [GO:0032355]; response to retinoic acid [GO:0032526]; negative regulation of interferon-gamma production [GO:0032689]; negative regulation of tumor necrosis factor production [GO:0032720]; positive regulation of interleukin-13 production [GO:0032736]; positive regulation of interleukin-4 production [GO:0032753]; positive regulation of interleukin-5 production [GO:0032754]; response to vitamin A [GO:0033189]; response to cytokine [GO:0034097]; multicellular organism growth [GO:0035264]; regulation of apoptotic process [GO:0042981]; apoptotic cell clearance [GO:0043277]; response to ethanol [GO:0045471]; positive regulation of T-helper 2 cell differentiation [GO:0045630]; positive regulation of neuron differentiation [GO:0045666]; positive regulation of cell cycle [GO:0045787]; negative regulation of transcription, DNA-templated [GO:0045892]; positive regulation of transcription, DNA-templated [GO:0045893]; positive regulation of transcription by RNA polymerase II [GO:0045944]; regulation of synaptic plasticity [GO:0048167]; retinoic acid receptor signaling pathway [GO:0048384]; positive regulation of binding [GO:0051099]; ventricular cardiac muscle cell differentiation [GO:0055012]; Sertoli cell fate commitment [GO:0060010]; limb development [GO:0060173]; face development [GO:0060324]; trachea cartilage development [GO:0060534]; chondroblast differentiation [GO:0060591]; negative regulation of cartilage development [GO:0061037]; cellular response to lipopolysaccharide [GO:0071222]; cellular response to estrogen stimulus [GO:0071391]; hormone-mediated signaling pathway [GO:0009755]; cell differentiation [GO:0030154]; negative regulation of transcription by RNA polymerase II [GO:0000122]; ;	translation repressor activity, mRNA regulatory element binding [GO:0000900]; RNA polymerase II transcription regulatory region sequence-specific DNA binding [GO:0000977]; RNA polymerase II cis-regulatory region sequence-specific DNA binding [GO:0000978]; DNA-binding transcription factor activity, RNA polymerase II-specific [GO:0000981]; retinoic acid binding [GO:0001972]; chromatin binding [GO:0003682]; DNA-binding transcription factor activity [GO:0003700]; nuclear receptor activity [GO:0004879]; signaling receptor binding [GO:0005102]; protein binding [GO:0005515]; transcription factor binding [GO:0008134]; zinc ion binding [GO:0008270]; enzyme binding [GO:0019899]; protein domain specific binding [GO:0019904]; chromatin DNA binding [GO:0031490]; histone deacetylase binding [GO:0042826]; protein kinase B binding [GO:0043422]; retinoic acid-responsive element binding [GO:0044323]; mRNA 5'-UTR binding [GO:0048027]; protein kinase A binding [GO:0051018]; alpha-actinin binding [GO:0051393]; sequence-specific double-stranded DNA binding [GO:1990837]; ;	chromatin [GO:0000785]; nucleus [GO:0005634]; nucleoplasm [GO:0005654]; nucleolus [GO:0005730]; cytoplasm [GO:0005737]; cytosol [GO:0005829]; cell surface [GO:0009986]; actin cytoskeleton [GO:0015629]; dendrite [GO:0030425]; perinuclear region of cytoplasm [GO:0048471]; protein-containing complex [GO:0032991]; ;
Nafisa_PRO2	Retinoic acid receptor alpha;Isoform of P10276, Isoform Alpha-2 of Retinoic acid receptor alpha;Isoform of P10276, Isoform Alpha-1-deltaBC of Retinoic acid receptor alpha	RARA;RARA;RARA	NA	P10276;P10276-2;P10276-3	3.4116	-1.1401	XT NP A	2023ms1276	ureteric bud development [GO:0001657]; neural tube closure [GO:0001843]; liver development [GO:0001889]; glandular epithelial cell development [GO:0002068]; growth plate cartilage development [GO:0003417]; protein phosphorylation [GO:0006468]; signal transduction [GO:0007165]; germ cell development [GO:0007281]; female pregnancy [GO:0007565]; positive regulation of cell population proliferation [GO:0008284]; negative regulation of cell population proliferation [GO:0008285]; negative regulation of translation [GO:0017148]; hippocampus development [GO:0021766]; prostate gland development [GO:0030850]; negative regulation of granulocyte differentiation [GO:0030853]; embryonic camera-type eye development [GO:0031076]; regulation of myelination [GO:0031641]; response to estradiol [GO:0032355]; response to retinoic acid [GO:0032526]; negative regulation of interferon-gamma production [GO:0032689]; negative regulation of tumor necrosis factor production [GO:0032720]; positive regulation of interleukin-13 production [GO:0032736]; positive regulation of interleukin-4 production [GO:0032753]; positive regulation of interleukin-5 production [GO:0032754]; response to vitamin A [GO:0033189]; response to cytokine [GO:0034097]; multicellular organism growth [GO:0035264]; regulation of apoptotic process [GO:0042981]; apoptotic cell clearance [GO:0043277]; response to ethanol [GO:0045471]; positive regulation of T-helper 2 cell differentiation [GO:0045630]; positive regulation of neuron differentiation [GO:0045666]; positive regulation of cell cycle [GO:0045787]; negative regulation of transcription, DNA-templated [GO:0045892]; positive regulation of transcription, DNA-templated [GO:0045893]; positive regulation of transcription by RNA polymerase II [GO:0045944]; regulation of synaptic plasticity [GO:0048167]; retinoic acid receptor signaling pathway [GO:0048384]; positive regulation of binding [GO:0051099]; ventricular cardiac muscle cell differentiation [GO:0055012]; Sertoli cell fate commitment [GO:0060010]; limb development [GO:0060173]; face development [GO:0060324]; trachea cartilage development [GO:0060534]; chondroblast differentiation [GO:0060591]; negative regulation of cartilage development [GO:0061037]; cellular response to lipopolysaccharide [GO:0071222]; cellular response to estrogen stimulus [GO:0071391]; hormone-mediated signaling pathway [GO:0009755]; cell differentiation [GO:0030154]; negative regulation of transcription by RNA polymerase II [GO:0000122]; ;	translation repressor activity, mRNA regulatory element binding [GO:0000900]; RNA polymerase II transcription regulatory region sequence-specific DNA binding [GO:0000977]; RNA polymerase II cis-regulatory region sequence-specific DNA binding [GO:0000978]; DNA-binding transcription factor activity, RNA polymerase II-specific [GO:0000981]; retinoic acid binding [GO:0001972]; chromatin binding [GO:0003682]; DNA-binding transcription factor activity [GO:0003700]; nuclear receptor activity [GO:0004879]; signaling receptor binding [GO:0005102]; protein binding [GO:0005515]; transcription factor binding [GO:0008134]; zinc ion binding [GO:0008270]; enzyme binding [GO:0019899]; protein domain specific binding [GO:0019904]; chromatin DNA binding [GO:0031490]; histone deacetylase binding [GO:0042826]; protein kinase B binding [GO:0043422]; retinoic acid-responsive element binding [GO:0044323]; mRNA 5'-UTR binding [GO:0048027]; protein kinase A binding [GO:0051018]; alpha-actinin binding [GO:0051393]; sequence-specific double-stranded DNA binding [GO:1990837]; ;	chromatin [GO:0000785]; nucleus [GO:0005634]; nucleoplasm [GO:0005654]; nucleolus [GO:0005730]; cytoplasm [GO:0005737]; cytosol [GO:0005829]; cell surface [GO:0009986]; actin cytoskeleton [GO:0015629]; dendrite [GO:0030425]; perinuclear region of cytoplasm [GO:0048471]; protein-containing complex [GO:0032991]; ;
Nafisa_PRO1	Retinoic acid receptor alpha;Isoform of P10276, Isoform Alpha-2 of Retinoic acid receptor alpha;Isoform of P10276, Isoform Alpha-1-deltaBC of Retinoic acid receptor alpha	RARA;RARA;RARA	NA	P10276;P10276-2;P10276-3	3.4331	-1.1141	XT NP A	2023ms1276	ureteric bud development [GO:0001657]; neural tube closure [GO:0001843]; liver development [GO:0001889]; glandular epithelial cell development [GO:0002068]; growth plate cartilage development [GO:0003417]; protein phosphorylation [GO:0006468]; signal transduction [GO:0007165]; germ cell development [GO:0007281]; female pregnancy [GO:0007565]; positive regulation of cell population proliferation [GO:0008284]; negative regulation of cell population proliferation [GO:0008285]; negative regulation of translation [GO:0017148]; hippocampus development [GO:0021766]; prostate gland development [GO:0030850]; negative regulation of granulocyte differentiation [GO:0030853]; embryonic camera-type eye development [GO:0031076]; regulation of myelination [GO:0031641]; response to estradiol [GO:0032355]; response to retinoic acid [GO:0032526]; negative regulation of interferon-gamma production [GO:0032689]; negative regulation of tumor necrosis factor production [GO:0032720]; positive regulation of interleukin-13 production [GO:0032736]; positive regulation of interleukin-4 production [GO:0032753]; positive regulation of interleukin-5 production [GO:0032754]; response to vitamin A [GO:0033189]; response to cytokine [GO:0034097]; multicellular organism growth [GO:0035264]; regulation of apoptotic process [GO:0042981]; apoptotic cell clearance [GO:0043277]; response to ethanol [GO:0045471]; positive regulation of T-helper 2 cell differentiation [GO:0045630]; positive regulation of neuron differentiation [GO:0045666]; positive regulation of cell cycle [GO:0045787]; negative regulation of transcription, DNA-templated [GO:0045892]; positive regulation of transcription, DNA-templated [GO:0045893]; positive regulation of transcription by RNA polymerase II [GO:0045944]; regulation of synaptic plasticity [GO:0048167]; retinoic acid receptor signaling pathway [GO:0048384]; positive regulation of binding [GO:0051099]; ventricular cardiac muscle cell differentiation [GO:0055012]; Sertoli cell fate commitment [GO:0060010]; limb development [GO:0060173]; face development [GO:0060324]; trachea cartilage development [GO:0060534]; chondroblast differentiation [GO:0060591]; negative regulation of cartilage development [GO:0061037]; cellular response to lipopolysaccharide [GO:0071222]; cellular response to estrogen stimulus [GO:0071391]; hormone-mediated signaling pathway [GO:0009755]; cell differentiation [GO:0030154]; negative regulation of transcription by RNA polymerase II [GO:0000122]; ;	translation repressor activity, mRNA regulatory element binding [GO:0000900]; RNA polymerase II transcription regulatory region sequence-specific DNA binding [GO:0000977]; RNA polymerase II cis-regulatory region sequence-specific DNA binding [GO:0000978]; DNA-binding transcription factor activity, RNA polymerase II-specific [GO:0000981]; retinoic acid binding [GO:0001972]; chromatin binding [GO:0003682]; DNA-binding transcription factor activity [GO:0003700]; nuclear receptor activity [GO:0004879]; signaling receptor binding [GO:0005102]; protein binding [GO:0005515]; transcription factor binding [GO:0008134]; zinc ion binding [GO:0008270]; enzyme binding [GO:0019899]; protein domain specific binding [GO:0019904]; chromatin DNA binding [GO:0031490]; histone deacetylase binding [GO:0042826]; protein kinase B binding [GO:0043422]; retinoic acid-responsive element binding [GO:0044323]; mRNA 5'-UTR binding [GO:0048027]; protein kinase A binding [GO:0051018]; alpha-actinin binding [GO:0051393]; sequence-specific double-stranded DNA binding [GO:1990837]; ;	chromatin [GO:0000785]; nucleus [GO:0005634]; nucleoplasm [GO:0005654]; nucleolus [GO:0005730]; cytoplasm [GO:0005737]; cytosol [GO:0005829]; cell surface [GO:0009986]; actin cytoskeleton [GO:0015629]; dendrite [GO:0030425]; perinuclear region of cytoplasm [GO:0048471]; protein-containing complex [GO:0032991]; ;
Nafisa_SEN7	Diphosphoinositol polyphosphate phosphohydrolase 1	NUDT3	O95989	A2VE79	4.9959	0.3832	XT NP B	2023ms1276	NA	NA	NA
Nafisa_SEN6	Diphosphoinositol polyphosphate phosphohydrolase 1	NUDT3	O95989	A2VE79	5.0044	0.3773	XT NP B	2023ms1276	NA	NA	NA
Nafisa_SEN5	Diphosphoinositol polyphosphate phosphohydrolase 1	NUDT3	O95989	A2VE79	5.0555	0.4024	XT NP B	2023ms1276	NA	NA	NA
Nafisa_SEN4	Diphosphoinositol polyphosphate phosphohydrolase 1	NUDT3	O95989	A2VE79	4.9845	0.3642	XT NP B	2023ms1276	NA	NA	NA
Nafisa_SEN3	Diphosphoinositol polyphosphate phosphohydrolase 1	NUDT3	O95989	A2VE79	5.0334	0.4137	XT NP B	2023ms1276	NA	NA	NA
Nafisa_SEN2	Diphosphoinositol polyphosphate phosphohydrolase 1	NUDT3	O95989	A2VE79	5.0407	0.4078	XT NP B	2023ms1276	NA	NA	NA
Nafisa_SEN1	Diphosphoinositol polyphosphate phosphohydrolase 1	NUDT3	O95989	A2VE79	5.0085	0.3908	XT NP B	2023ms1276	NA	NA	NA
Nafisa_PRO7	Diphosphoinositol polyphosphate phosphohydrolase 1	NUDT3	O95989	A2VE79	5.008	0.4531	XT NP B	2023ms1276	NA	NA	NA
Nafisa_PRO6	Diphosphoinositol polyphosphate phosphohydrolase 1	NUDT3	O95989	A2VE79	4.9678	0.4228	XT NP B	2023ms1276	NA	NA	NA
Nafisa_PRO5	Diphosphoinositol polyphosphate phosphohydrolase 1	NUDT3	O95989	A2VE79	4.989	0.4518	XT NP B	2023ms1276	NA	NA	NA
Nafisa_PRO4	Diphosphoinositol polyphosphate phosphohydrolase 1	NUDT3	O95989	A2VE79	4.9469	0.3747	XT NP B	2023ms1276	NA	NA	NA
Nafisa_PRO3	Diphosphoinositol polyphosphate phosphohydrolase 1	NUDT3	O95989	A2VE79	4.9391	0.3686	XT NP B	2023ms1276	NA	NA	NA
Nafisa_PRO2	Diphosphoinositol polyphosphate phosphohydrolase 1	NUDT3	O95989	A2VE79	4.9933	0.4415	XT NP B	2023ms1276	NA	NA	NA
Nafisa_PRO1	Diphosphoinositol polyphosphate phosphohydrolase 1	NUDT3	O95989	A2VE79	5.0303	0.483	XT NP B	2023ms1276	NA	NA	NA
Nafisa_SEN7	Disco-interacting protein 2 homolog B	DIP2B	Q7Z3H2	Q9P265	4.9055	0.2927	XT NP A	2023ms1276	biological_process [GO:0008150]; negative regulation of axon extension [GO:0030517]; positive regulation of peptidyl-lysine acetylation [GO:2000758]	molecular_function [GO:0003674]; alpha-tubulin binding [GO:0043014]	nucleus [GO:0005634]; cytoplasm [GO:0005737]; membrane [GO:0016020]; axon [GO:0030424]; dendrite [GO:0030425]; perikaryon [GO:0043204]; extracellular exosome [GO:0070062]
Nafisa_SEN6	Disco-interacting protein 2 homolog B	DIP2B	Q7Z3H2	Q9P265	4.9165	0.2894	XT NP A	2023ms1276	biological_process [GO:0008150]; negative regulation of axon extension [GO:0030517]; positive regulation of peptidyl-lysine acetylation [GO:2000758]	molecular_function [GO:0003674]; alpha-tubulin binding [GO:0043014]	nucleus [GO:0005634]; cytoplasm [GO:0005737]; membrane [GO:0016020]; axon [GO:0030424]; dendrite [GO:0030425]; perikaryon [GO:0043204]; extracellular exosome [GO:0070062]
Nafisa_SEN5	Disco-interacting protein 2 homolog B	DIP2B	Q7Z3H2	Q9P265	4.9562	0.3031	XT NP A	2023ms1276	biological_process [GO:0008150]; negative regulation of axon extension [GO:0030517]; positive regulation of peptidyl-lysine acetylation [GO:2000758]	molecular_function [GO:0003674]; alpha-tubulin binding [GO:0043014]	nucleus [GO:0005634]; cytoplasm [GO:0005737]; membrane [GO:0016020]; axon [GO:0030424]; dendrite [GO:0030425]; perikaryon [GO:0043204]; extracellular exosome [GO:0070062]
Nafisa_SEN4	Disco-interacting protein 2 homolog B	DIP2B	Q7Z3H2	Q9P265	4.8953	0.2749	XT NP A	2023ms1276	biological_process [GO:0008150]; negative regulation of axon extension [GO:0030517]; positive regulation of peptidyl-lysine acetylation [GO:2000758]	molecular_function [GO:0003674]; alpha-tubulin binding [GO:0043014]	nucleus [GO:0005634]; cytoplasm [GO:0005737]; membrane [GO:0016020]; axon [GO:0030424]; dendrite [GO:0030425]; perikaryon [GO:0043204]; extracellular exosome [GO:0070062]
Nafisa_SEN3	Disco-interacting protein 2 homolog B	DIP2B	Q7Z3H2	Q9P265	4.9444	0.3247	XT NP A	2023ms1276	biological_process [GO:0008150]; negative regulation of axon extension [GO:0030517]; positive regulation of peptidyl-lysine acetylation [GO:2000758]	molecular_function [GO:0003674]; alpha-tubulin binding [GO:0043014]	nucleus [GO:0005634]; cytoplasm [GO:0005737]; membrane [GO:0016020]; axon [GO:0030424]; dendrite [GO:0030425]; perikaryon [GO:0043204]; extracellular exosome [GO:0070062]
Nafisa_SEN2	Disco-interacting protein 2 homolog B	DIP2B	Q7Z3H2	Q9P265	4.8951	0.2621	XT NP A	2023ms1276	biological_process [GO:0008150]; negative regulation of axon extension [GO:0030517]; positive regulation of peptidyl-lysine acetylation [GO:2000758]	molecular_function [GO:0003674]; alpha-tubulin binding [GO:0043014]	nucleus [GO:0005634]; cytoplasm [GO:0005737]; membrane [GO:0016020]; axon [GO:0030424]; dendrite [GO:0030425]; perikaryon [GO:0043204]; extracellular exosome [GO:0070062]
Nafisa_SEN1	Disco-interacting protein 2 homolog B	DIP2B	Q7Z3H2	Q9P265	4.9237	0.306	XT NP A	2023ms1276	biological_process [GO:0008150]; negative regulation of axon extension [GO:0030517]; positive regulation of peptidyl-lysine acetylation [GO:2000758]	molecular_function [GO:0003674]; alpha-tubulin binding [GO:0043014]	nucleus [GO:0005634]; cytoplasm [GO:0005737]; membrane [GO:0016020]; axon [GO:0030424]; dendrite [GO:0030425]; perikaryon [GO:0043204]; extracellular exosome [GO:0070062]
Nafisa_PRO7	Disco-interacting protein 2 homolog B	DIP2B	Q7Z3H2	Q9P265	4.8525	0.2977	XT NP A	2023ms1276	biological_process [GO:0008150]; negative regulation of axon extension [GO:0030517]; positive regulation of peptidyl-lysine acetylation [GO:2000758]	molecular_function [GO:0003674]; alpha-tubulin binding [GO:0043014]	nucleus [GO:0005634]; cytoplasm [GO:0005737]; membrane [GO:0016020]; axon [GO:0030424]; dendrite [GO:0030425]; perikaryon [GO:0043204]; extracellular exosome [GO:0070062]
Nafisa_PRO6	Disco-interacting protein 2 homolog B	DIP2B	Q7Z3H2	Q9P265	4.8348	0.2898	XT NP A	2023ms1276	biological_process [GO:0008150]; negative regulation of axon extension [GO:0030517]; positive regulation of peptidyl-lysine acetylation [GO:2000758]	molecular_function [GO:0003674]; alpha-tubulin binding [GO:0043014]	nucleus [GO:0005634]; cytoplasm [GO:0005737]; membrane [GO:0016020]; axon [GO:0030424]; dendrite [GO:0030425]; perikaryon [GO:0043204]; extracellular exosome [GO:0070062]
Nafisa_PRO5	Disco-interacting protein 2 homolog B	DIP2B	Q7Z3H2	Q9P265	4.8225	0.2853	XT NP A	2023ms1276	biological_process [GO:0008150]; negative regulation of axon extension [GO:0030517]; positive regulation of peptidyl-lysine acetylation [GO:2000758]	molecular_function [GO:0003674]; alpha-tubulin binding [GO:0043014]	nucleus [GO:0005634]; cytoplasm [GO:0005737]; membrane [GO:0016020]; axon [GO:0030424]; dendrite [GO:0030425]; perikaryon [GO:0043204]; extracellular exosome [GO:0070062]
Nafisa_PRO4	Disco-interacting protein 2 homolog B	DIP2B	Q7Z3H2	Q9P265	4.8288	0.2566	XT NP A	2023ms1276	biological_process [GO:0008150]; negative regulation of axon extension [GO:0030517]; positive regulation of peptidyl-lysine acetylation [GO:2000758]	molecular_function [GO:0003674]; alpha-tubulin binding [GO:0043014]	nucleus [GO:0005634]; cytoplasm [GO:0005737]; membrane [GO:0016020]; axon [GO:0030424]; dendrite [GO:0030425]; perikaryon [GO:0043204]; extracellular exosome [GO:0070062]
Nafisa_PRO3	Disco-interacting protein 2 homolog B	DIP2B	Q7Z3H2	Q9P265	4.8026	0.232	XT NP A	2023ms1276	biological_process [GO:0008150]; negative regulation of axon extension [GO:0030517]; positive regulation of peptidyl-lysine acetylation [GO:2000758]	molecular_function [GO:0003674]; alpha-tubulin binding [GO:0043014]	nucleus [GO:0005634]; cytoplasm [GO:0005737]; membrane [GO:0016020]; axon [GO:0030424]; dendrite [GO:0030425]; perikaryon [GO:0043204]; extracellular exosome [GO:0070062]
Nafisa_PRO2	Disco-interacting protein 2 homolog B	DIP2B	Q7Z3H2	Q9P265	4.8386	0.2868	XT NP A	2023ms1276	biological_process [GO:0008150]; negative regulation of axon extension [GO:0030517]; positive regulation of peptidyl-lysine acetylation [GO:2000758]	molecular_function [GO:0003674]; alpha-tubulin binding [GO:0043014]	nucleus [GO:0005634]; cytoplasm [GO:0005737]; membrane [GO:0016020]; axon [GO:0030424]; dendrite [GO:0030425]; perikaryon [GO:0043204]; extracellular exosome [GO:0070062]
Nafisa_PRO1	Disco-interacting protein 2 homolog B	DIP2B	Q7Z3H2	Q9P265	4.7879	0.2406	XT NP A	2023ms1276	biological_process [GO:0008150]; negative regulation of axon extension [GO:0030517]; positive regulation of peptidyl-lysine acetylation [GO:2000758]	molecular_function [GO:0003674]; alpha-tubulin binding [GO:0043014]	nucleus [GO:0005634]; cytoplasm [GO:0005737]; membrane [GO:0016020]; axon [GO:0030424]; dendrite [GO:0030425]; perikaryon [GO:0043204]; extracellular exosome [GO:0070062]
Nafisa_SEN7	Kinesin-like protein KIF20A	KIF20A	O95235	O95235	3.9424	-0.6704	XT NP B	2023ms1276	mitotic cytokinesis [GO:0000281]; microtubule bundle formation [GO:0001578]; protein transport [GO:0015031]; regulation of cytokinesis [GO:0032465]; midbody abscission [GO:0061952]; microtubule-based movement [GO:0007018]	protein binding [GO:0005515]; ATP binding [GO:0005524]; protein kinase binding [GO:0019901]; microtubule motor activity [GO:0003777]; microtubule binding [GO:0008017]; ATP hydrolysis activity [GO:0016887]	nucleoplasm [GO:0005654]; Golgi apparatus [GO:0005794]; spindle [GO:0005819]; midbody [GO:0030496]; cleavage furrow [GO:0032154]; intercellular bridge [GO:0045171]; microtubule [GO:0005874]; nucleus [GO:0005634]; kinesin complex [GO:0005871]
Nafisa_SEN6	Kinesin-like protein KIF20A	KIF20A	O95235	O95235	4.1151	-0.512	XT NP B	2023ms1276	mitotic cytokinesis [GO:0000281]; microtubule bundle formation [GO:0001578]; protein transport [GO:0015031]; regulation of cytokinesis [GO:0032465]; midbody abscission [GO:0061952]; microtubule-based movement [GO:0007018]	protein binding [GO:0005515]; ATP binding [GO:0005524]; protein kinase binding [GO:0019901]; microtubule motor activity [GO:0003777]; microtubule binding [GO:0008017]; ATP hydrolysis activity [GO:0016887]	nucleoplasm [GO:0005654]; Golgi apparatus [GO:0005794]; spindle [GO:0005819]; midbody [GO:0030496]; cleavage furrow [GO:0032154]; intercellular bridge [GO:0045171]; microtubule [GO:0005874]; nucleus [GO:0005634]; kinesin complex [GO:0005871]
Nafisa_SEN5	Kinesin-like protein KIF20A	KIF20A	O95235	O95235	4.1459	-0.5072	XT NP B	2023ms1276	mitotic cytokinesis [GO:0000281]; microtubule bundle formation [GO:0001578]; protein transport [GO:0015031]; regulation of cytokinesis [GO:0032465]; midbody abscission [GO:0061952]; microtubule-based movement [GO:0007018]	protein binding [GO:0005515]; ATP binding [GO:0005524]; protein kinase binding [GO:0019901]; microtubule motor activity [GO:0003777]; microtubule binding [GO:0008017]; ATP hydrolysis activity [GO:0016887]	nucleoplasm [GO:0005654]; Golgi apparatus [GO:0005794]; spindle [GO:0005819]; midbody [GO:0030496]; cleavage furrow [GO:0032154]; intercellular bridge [GO:0045171]; microtubule [GO:0005874]; nucleus [GO:0005634]; kinesin complex [GO:0005871]
Nafisa_SEN4	Kinesin-like protein KIF20A	KIF20A	O95235	O95235	3.9216	-0.6988	XT NP B	2023ms1276	mitotic cytokinesis [GO:0000281]; microtubule bundle formation [GO:0001578]; protein transport [GO:0015031]; regulation of cytokinesis [GO:0032465]; midbody abscission [GO:0061952]; microtubule-based movement [GO:0007018]	protein binding [GO:0005515]; ATP binding [GO:0005524]; protein kinase binding [GO:0019901]; microtubule motor activity [GO:0003777]; microtubule binding [GO:0008017]; ATP hydrolysis activity [GO:0016887]	nucleoplasm [GO:0005654]; Golgi apparatus [GO:0005794]; spindle [GO:0005819]; midbody [GO:0030496]; cleavage furrow [GO:0032154]; intercellular bridge [GO:0045171]; microtubule [GO:0005874]; nucleus [GO:0005634]; kinesin complex [GO:0005871]
Nafisa_SEN3	Kinesin-like protein KIF20A	KIF20A	O95235	O95235	4.0288	-0.5909	XT NP B	2023ms1276	mitotic cytokinesis [GO:0000281]; microtubule bundle formation [GO:0001578]; protein transport [GO:0015031]; regulation of cytokinesis [GO:0032465]; midbody abscission [GO:0061952]; microtubule-based movement [GO:0007018]	protein binding [GO:0005515]; ATP binding [GO:0005524]; protein kinase binding [GO:0019901]; microtubule motor activity [GO:0003777]; microtubule binding [GO:0008017]; ATP hydrolysis activity [GO:0016887]	nucleoplasm [GO:0005654]; Golgi apparatus [GO:0005794]; spindle [GO:0005819]; midbody [GO:0030496]; cleavage furrow [GO:0032154]; intercellular bridge [GO:0045171]; microtubule [GO:0005874]; nucleus [GO:0005634]; kinesin complex [GO:0005871]
Nafisa_SEN2	Kinesin-like protein KIF20A	KIF20A	O95235	O95235	3.9645	-0.6684	XT NP B	2023ms1276	mitotic cytokinesis [GO:0000281]; microtubule bundle formation [GO:0001578]; protein transport [GO:0015031]; regulation of cytokinesis [GO:0032465]; midbody abscission [GO:0061952]; microtubule-based movement [GO:0007018]	protein binding [GO:0005515]; ATP binding [GO:0005524]; protein kinase binding [GO:0019901]; microtubule motor activity [GO:0003777]; microtubule binding [GO:0008017]; ATP hydrolysis activity [GO:0016887]	nucleoplasm [GO:0005654]; Golgi apparatus [GO:0005794]; spindle [GO:0005819]; midbody [GO:0030496]; cleavage furrow [GO:0032154]; intercellular bridge [GO:0045171]; microtubule [GO:0005874]; nucleus [GO:0005634]; kinesin complex [GO:0005871]
Nafisa_SEN1	Kinesin-like protein KIF20A	KIF20A	O95235	O95235	4.0827	-0.535	XT NP B	2023ms1276	mitotic cytokinesis [GO:0000281]; microtubule bundle formation [GO:0001578]; protein transport [GO:0015031]; regulation of cytokinesis [GO:0032465]; midbody abscission [GO:0061952]; microtubule-based movement [GO:0007018]	protein binding [GO:0005515]; ATP binding [GO:0005524]; protein kinase binding [GO:0019901]; microtubule motor activity [GO:0003777]; microtubule binding [GO:0008017]; ATP hydrolysis activity [GO:0016887]	nucleoplasm [GO:0005654]; Golgi apparatus [GO:0005794]; spindle [GO:0005819]; midbody [GO:0030496]; cleavage furrow [GO:0032154]; intercellular bridge [GO:0045171]; microtubule [GO:0005874]; nucleus [GO:0005634]; kinesin complex [GO:0005871]
Nafisa_PRO7	Kinesin-like protein KIF20A	KIF20A	O95235	O95235	3.0795	-1.4753	XT NP B	2023ms1276	mitotic cytokinesis [GO:0000281]; microtubule bundle formation [GO:0001578]; protein transport [GO:0015031]; regulation of cytokinesis [GO:0032465]; midbody abscission [GO:0061952]; microtubule-based movement [GO:0007018]	protein binding [GO:0005515]; ATP binding [GO:0005524]; protein kinase binding [GO:0019901]; microtubule motor activity [GO:0003777]; microtubule binding [GO:0008017]; ATP hydrolysis activity [GO:0016887]	nucleoplasm [GO:0005654]; Golgi apparatus [GO:0005794]; spindle [GO:0005819]; midbody [GO:0030496]; cleavage furrow [GO:0032154]; intercellular bridge [GO:0045171]; microtubule [GO:0005874]; nucleus [GO:0005634]; kinesin complex [GO:0005871]
Nafisa_PRO6	Kinesin-like protein KIF20A	KIF20A	O95235	O95235	3.2533	-1.2917	XT NP B	2023ms1276	mitotic cytokinesis [GO:0000281]; microtubule bundle formation [GO:0001578]; protein transport [GO:0015031]; regulation of cytokinesis [GO:0032465]; midbody abscission [GO:0061952]; microtubule-based movement [GO:0007018]	protein binding [GO:0005515]; ATP binding [GO:0005524]; protein kinase binding [GO:0019901]; microtubule motor activity [GO:0003777]; microtubule binding [GO:0008017]; ATP hydrolysis activity [GO:0016887]	nucleoplasm [GO:0005654]; Golgi apparatus [GO:0005794]; spindle [GO:0005819]; midbody [GO:0030496]; cleavage furrow [GO:0032154]; intercellular bridge [GO:0045171]; microtubule [GO:0005874]; nucleus [GO:0005634]; kinesin complex [GO:0005871]
Nafisa_PRO5	Kinesin-like protein KIF20A	KIF20A	O95235	O95235	3.9492	-0.588	XT NP B	2023ms1276	mitotic cytokinesis [GO:0000281]; microtubule bundle formation [GO:0001578]; protein transport [GO:0015031]; regulation of cytokinesis [GO:0032465]; midbody abscission [GO:0061952]; microtubule-based movement [GO:0007018]	protein binding [GO:0005515]; ATP binding [GO:0005524]; protein kinase binding [GO:0019901]; microtubule motor activity [GO:0003777]; microtubule binding [GO:0008017]; ATP hydrolysis activity [GO:0016887]	nucleoplasm [GO:0005654]; Golgi apparatus [GO:0005794]; spindle [GO:0005819]; midbody [GO:0030496]; cleavage furrow [GO:0032154]; intercellular bridge [GO:0045171]; microtubule [GO:0005874]; nucleus [GO:0005634]; kinesin complex [GO:0005871]
Nafisa_PRO4	Kinesin-like protein KIF20A	KIF20A	O95235	O95235	3.6052	-0.967	XT NP B	2023ms1276	mitotic cytokinesis [GO:0000281]; microtubule bundle formation [GO:0001578]; protein transport [GO:0015031]; regulation of cytokinesis [GO:0032465]; midbody abscission [GO:0061952]; microtubule-based movement [GO:0007018]	protein binding [GO:0005515]; ATP binding [GO:0005524]; protein kinase binding [GO:0019901]; microtubule motor activity [GO:0003777]; microtubule binding [GO:0008017]; ATP hydrolysis activity [GO:0016887]	nucleoplasm [GO:0005654]; Golgi apparatus [GO:0005794]; spindle [GO:0005819]; midbody [GO:0030496]; cleavage furrow [GO:0032154]; intercellular bridge [GO:0045171]; microtubule [GO:0005874]; nucleus [GO:0005634]; kinesin complex [GO:0005871]
Nafisa_PRO3	Kinesin-like protein KIF20A	KIF20A	O95235	O95235	3.6419	-0.9287	XT NP B	2023ms1276	mitotic cytokinesis [GO:0000281]; microtubule bundle formation [GO:0001578]; protein transport [GO:0015031]; regulation of cytokinesis [GO:0032465]; midbody abscission [GO:0061952]; microtubule-based movement [GO:0007018]	protein binding [GO:0005515]; ATP binding [GO:0005524]; protein kinase binding [GO:0019901]; microtubule motor activity [GO:0003777]; microtubule binding [GO:0008017]; ATP hydrolysis activity [GO:0016887]	nucleoplasm [GO:0005654]; Golgi apparatus [GO:0005794]; spindle [GO:0005819]; midbody [GO:0030496]; cleavage furrow [GO:0032154]; intercellular bridge [GO:0045171]; microtubule [GO:0005874]; nucleus [GO:0005634]; kinesin complex [GO:0005871]
Nafisa_PRO2	Kinesin-like protein KIF20A	KIF20A	O95235	O95235	3.7331	-0.8187	XT NP B	2023ms1276	mitotic cytokinesis [GO:0000281]; microtubule bundle formation [GO:0001578]; protein transport [GO:0015031]; regulation of cytokinesis [GO:0032465]; midbody abscission [GO:0061952]; microtubule-based movement [GO:0007018]	protein binding [GO:0005515]; ATP binding [GO:0005524]; protein kinase binding [GO:0019901]; microtubule motor activity [GO:0003777]; microtubule binding [GO:0008017]; ATP hydrolysis activity [GO:0016887]	nucleoplasm [GO:0005654]; Golgi apparatus [GO:0005794]; spindle [GO:0005819]; midbody [GO:0030496]; cleavage furrow [GO:0032154]; intercellular bridge [GO:0045171]; microtubule [GO:0005874]; nucleus [GO:0005634]; kinesin complex [GO:0005871]
Nafisa_PRO1	Kinesin-like protein KIF20A	KIF20A	O95235	O95235	3.7297	-0.8176	XT NP B	2023ms1276	mitotic cytokinesis [GO:0000281]; microtubule bundle formation [GO:0001578]; protein transport [GO:0015031]; regulation of cytokinesis [GO:0032465]; midbody abscission [GO:0061952]; microtubule-based movement [GO:0007018]	protein binding [GO:0005515]; ATP binding [GO:0005524]; protein kinase binding [GO:0019901]; microtubule motor activity [GO:0003777]; microtubule binding [GO:0008017]; ATP hydrolysis activity [GO:0016887]	nucleoplasm [GO:0005654]; Golgi apparatus [GO:0005794]; spindle [GO:0005819]; midbody [GO:0030496]; cleavage furrow [GO:0032154]; intercellular bridge [GO:0045171]; microtubule [GO:0005874]; nucleus [GO:0005634]; kinesin complex [GO:0005871]
Nafisa_SEN7	Serine palmitoyltransferase 1	SPTLC1	O15269	O15269	4.3807	-0.2321	XT NP A	2023ms1276	sphingolipid biosynthetic process [GO:0030148]; ceramide biosynthetic process [GO:0046513]; positive regulation of lipophagy [GO:1904504]; sphingolipid metabolic process [GO:0006665]; regulation of fat cell apoptotic process [GO:1904649]; sphingosine biosynthetic process [GO:0046512]	serine C-palmitoyltransferase activity [GO:0004758]; protein binding [GO:0005515]; pyridoxal phosphate binding [GO:0030170]	endoplasmic reticulum [GO:0005783]; endoplasmic reticulum membrane [GO:0005789]; integral component of membrane [GO:0016021]; serine C-palmitoyltransferase complex [GO:0017059]; SPOTS complex [GO:0035339]
Nafisa_SEN6	Serine palmitoyltransferase 1	SPTLC1	O15269	O15269	4.4058	-0.2213	XT NP A	2023ms1276	sphingolipid biosynthetic process [GO:0030148]; ceramide biosynthetic process [GO:0046513]; positive regulation of lipophagy [GO:1904504]; sphingolipid metabolic process [GO:0006665]; regulation of fat cell apoptotic process [GO:1904649]; sphingosine biosynthetic process [GO:0046512]	serine C-palmitoyltransferase activity [GO:0004758]; protein binding [GO:0005515]; pyridoxal phosphate binding [GO:0030170]	endoplasmic reticulum [GO:0005783]; endoplasmic reticulum membrane [GO:0005789]; integral component of membrane [GO:0016021]; serine C-palmitoyltransferase complex [GO:0017059]; SPOTS complex [GO:0035339]
Nafisa_SEN5	Serine palmitoyltransferase 1	SPTLC1	O15269	O15269	4.4793	-0.1738	XT NP A	2023ms1276	sphingolipid biosynthetic process [GO:0030148]; ceramide biosynthetic process [GO:0046513]; positive regulation of lipophagy [GO:1904504]; sphingolipid metabolic process [GO:0006665]; regulation of fat cell apoptotic process [GO:1904649]; sphingosine biosynthetic process [GO:0046512]	serine C-palmitoyltransferase activity [GO:0004758]; protein binding [GO:0005515]; pyridoxal phosphate binding [GO:0030170]	endoplasmic reticulum [GO:0005783]; endoplasmic reticulum membrane [GO:0005789]; integral component of membrane [GO:0016021]; serine C-palmitoyltransferase complex [GO:0017059]; SPOTS complex [GO:0035339]
Nafisa_SEN4	Serine palmitoyltransferase 1	SPTLC1	O15269	O15269	4.3969	-0.2234	XT NP A	2023ms1276	sphingolipid biosynthetic process [GO:0030148]; ceramide biosynthetic process [GO:0046513]; positive regulation of lipophagy [GO:1904504]; sphingolipid metabolic process [GO:0006665]; regulation of fat cell apoptotic process [GO:1904649]; sphingosine biosynthetic process [GO:0046512]	serine C-palmitoyltransferase activity [GO:0004758]; protein binding [GO:0005515]; pyridoxal phosphate binding [GO:0030170]	endoplasmic reticulum [GO:0005783]; endoplasmic reticulum membrane [GO:0005789]; integral component of membrane [GO:0016021]; serine C-palmitoyltransferase complex [GO:0017059]; SPOTS complex [GO:0035339]
Nafisa_SEN3	Serine palmitoyltransferase 1	SPTLC1	O15269	O15269	4.413	-0.2066	XT NP A	2023ms1276	sphingolipid biosynthetic process [GO:0030148]; ceramide biosynthetic process [GO:0046513]; positive regulation of lipophagy [GO:1904504]; sphingolipid metabolic process [GO:0006665]; regulation of fat cell apoptotic process [GO:1904649]; sphingosine biosynthetic process [GO:0046512]	serine C-palmitoyltransferase activity [GO:0004758]; protein binding [GO:0005515]; pyridoxal phosphate binding [GO:0030170]	endoplasmic reticulum [GO:0005783]; endoplasmic reticulum membrane [GO:0005789]; integral component of membrane [GO:0016021]; serine C-palmitoyltransferase complex [GO:0017059]; SPOTS complex [GO:0035339]
Nafisa_SEN2	Serine palmitoyltransferase 1	SPTLC1	O15269	O15269	4.5014	-0.1316	XT NP A	2023ms1276	sphingolipid biosynthetic process [GO:0030148]; ceramide biosynthetic process [GO:0046513]; positive regulation of lipophagy [GO:1904504]; sphingolipid metabolic process [GO:0006665]; regulation of fat cell apoptotic process [GO:1904649]; sphingosine biosynthetic process [GO:0046512]	serine C-palmitoyltransferase activity [GO:0004758]; protein binding [GO:0005515]; pyridoxal phosphate binding [GO:0030170]	endoplasmic reticulum [GO:0005783]; endoplasmic reticulum membrane [GO:0005789]; integral component of membrane [GO:0016021]; serine C-palmitoyltransferase complex [GO:0017059]; SPOTS complex [GO:0035339]
Nafisa_SEN1	Serine palmitoyltransferase 1	SPTLC1	O15269	O15269	4.4374	-0.1803	XT NP A	2023ms1276	sphingolipid biosynthetic process [GO:0030148]; ceramide biosynthetic process [GO:0046513]; positive regulation of lipophagy [GO:1904504]; sphingolipid metabolic process [GO:0006665]; regulation of fat cell apoptotic process [GO:1904649]; sphingosine biosynthetic process [GO:0046512]	serine C-palmitoyltransferase activity [GO:0004758]; protein binding [GO:0005515]; pyridoxal phosphate binding [GO:0030170]	endoplasmic reticulum [GO:0005783]; endoplasmic reticulum membrane [GO:0005789]; integral component of membrane [GO:0016021]; serine C-palmitoyltransferase complex [GO:0017059]; SPOTS complex [GO:0035339]
Nafisa_PRO7	Serine palmitoyltransferase 1	SPTLC1	O15269	O15269	4.1571	-0.3978	XT NP A	2023ms1276	sphingolipid biosynthetic process [GO:0030148]; ceramide biosynthetic process [GO:0046513]; positive regulation of lipophagy [GO:1904504]; sphingolipid metabolic process [GO:0006665]; regulation of fat cell apoptotic process [GO:1904649]; sphingosine biosynthetic process [GO:0046512]	serine C-palmitoyltransferase activity [GO:0004758]; protein binding [GO:0005515]; pyridoxal phosphate binding [GO:0030170]	endoplasmic reticulum [GO:0005783]; endoplasmic reticulum membrane [GO:0005789]; integral component of membrane [GO:0016021]; serine C-palmitoyltransferase complex [GO:0017059]; SPOTS complex [GO:0035339]
Nafisa_PRO6	Serine palmitoyltransferase 1	SPTLC1	O15269	O15269	3.9889	-0.5561	XT NP A	2023ms1276	sphingolipid biosynthetic process [GO:0030148]; ceramide biosynthetic process [GO:0046513]; positive regulation of lipophagy [GO:1904504]; sphingolipid metabolic process [GO:0006665]; regulation of fat cell apoptotic process [GO:1904649]; sphingosine biosynthetic process [GO:0046512]	serine C-palmitoyltransferase activity [GO:0004758]; protein binding [GO:0005515]; pyridoxal phosphate binding [GO:0030170]	endoplasmic reticulum [GO:0005783]; endoplasmic reticulum membrane [GO:0005789]; integral component of membrane [GO:0016021]; serine C-palmitoyltransferase complex [GO:0017059]; SPOTS complex [GO:0035339]
Nafisa_PRO5	Serine palmitoyltransferase 1	SPTLC1	O15269	O15269	3.9272	-0.61	XT NP A	2023ms1276	sphingolipid biosynthetic process [GO:0030148]; ceramide biosynthetic process [GO:0046513]; positive regulation of lipophagy [GO:1904504]; sphingolipid metabolic process [GO:0006665]; regulation of fat cell apoptotic process [GO:1904649]; sphingosine biosynthetic process [GO:0046512]	serine C-palmitoyltransferase activity [GO:0004758]; protein binding [GO:0005515]; pyridoxal phosphate binding [GO:0030170]	endoplasmic reticulum [GO:0005783]; endoplasmic reticulum membrane [GO:0005789]; integral component of membrane [GO:0016021]; serine C-palmitoyltransferase complex [GO:0017059]; SPOTS complex [GO:0035339]
Nafisa_PRO4	Serine palmitoyltransferase 1	SPTLC1	O15269	O15269	4.127	-0.4452	XT NP A	2023ms1276	sphingolipid biosynthetic process [GO:0030148]; ceramide biosynthetic process [GO:0046513]; positive regulation of lipophagy [GO:1904504]; sphingolipid metabolic process [GO:0006665]; regulation of fat cell apoptotic process [GO:1904649]; sphingosine biosynthetic process [GO:0046512]	serine C-palmitoyltransferase activity [GO:0004758]; protein binding [GO:0005515]; pyridoxal phosphate binding [GO:0030170]	endoplasmic reticulum [GO:0005783]; endoplasmic reticulum membrane [GO:0005789]; integral component of membrane [GO:0016021]; serine C-palmitoyltransferase complex [GO:0017059]; SPOTS complex [GO:0035339]
Nafisa_PRO3	Serine palmitoyltransferase 1	SPTLC1	O15269	O15269	4.1714	-0.3991	XT NP A	2023ms1276	sphingolipid biosynthetic process [GO:0030148]; ceramide biosynthetic process [GO:0046513]; positive regulation of lipophagy [GO:1904504]; sphingolipid metabolic process [GO:0006665]; regulation of fat cell apoptotic process [GO:1904649]; sphingosine biosynthetic process [GO:0046512]	serine C-palmitoyltransferase activity [GO:0004758]; protein binding [GO:0005515]; pyridoxal phosphate binding [GO:0030170]	endoplasmic reticulum [GO:0005783]; endoplasmic reticulum membrane [GO:0005789]; integral component of membrane [GO:0016021]; serine C-palmitoyltransferase complex [GO:0017059]; SPOTS complex [GO:0035339]
Nafisa_PRO2	Serine palmitoyltransferase 1	SPTLC1	O15269	O15269	3.86	-0.6918	XT NP A	2023ms1276	sphingolipid biosynthetic process [GO:0030148]; ceramide biosynthetic process [GO:0046513]; positive regulation of lipophagy [GO:1904504]; sphingolipid metabolic process [GO:0006665]; regulation of fat cell apoptotic process [GO:1904649]; sphingosine biosynthetic process [GO:0046512]	serine C-palmitoyltransferase activity [GO:0004758]; protein binding [GO:0005515]; pyridoxal phosphate binding [GO:0030170]	endoplasmic reticulum [GO:0005783]; endoplasmic reticulum membrane [GO:0005789]; integral component of membrane [GO:0016021]; serine C-palmitoyltransferase complex [GO:0017059]; SPOTS complex [GO:0035339]
Nafisa_PRO1	Serine palmitoyltransferase 1	SPTLC1	O15269	O15269	3.9775	-0.5698	XT NP A	2023ms1276	sphingolipid biosynthetic process [GO:0030148]; ceramide biosynthetic process [GO:0046513]; positive regulation of lipophagy [GO:1904504]; sphingolipid metabolic process [GO:0006665]; regulation of fat cell apoptotic process [GO:1904649]; sphingosine biosynthetic process [GO:0046512]	serine C-palmitoyltransferase activity [GO:0004758]; protein binding [GO:0005515]; pyridoxal phosphate binding [GO:0030170]	endoplasmic reticulum [GO:0005783]; endoplasmic reticulum membrane [GO:0005789]; integral component of membrane [GO:0016021]; serine C-palmitoyltransferase complex [GO:0017059]; SPOTS complex [GO:0035339]
Nafisa_SEN7	Protein PAXX	PAXX	Q9BUH6	Q9BUH6	6.1541	1.5413	XT NP A	2023ms1276	double-strand break repair via nonhomologous end joining [GO:0006303]; cellular response to DNA damage stimulus [GO:0006974]	protein binding [GO:0005515]; protein homodimerization activity [GO:0042803]; molecular adaptor activity [GO:0060090]; DNA polymerase binding [GO:0070182]	nucleus [GO:0005634]; nucleoplasm [GO:0005654]; site of double-strand break [GO:0035861]; nonhomologous end joining complex [GO:0070419]
Nafisa_SEN6	Protein PAXX	PAXX	Q9BUH6	Q9BUH6	6.1085	1.4814	XT NP A	2023ms1276	double-strand break repair via nonhomologous end joining [GO:0006303]; cellular response to DNA damage stimulus [GO:0006974]	protein binding [GO:0005515]; protein homodimerization activity [GO:0042803]; molecular adaptor activity [GO:0060090]; DNA polymerase binding [GO:0070182]	nucleus [GO:0005634]; nucleoplasm [GO:0005654]; site of double-strand break [GO:0035861]; nonhomologous end joining complex [GO:0070419]
Nafisa_SEN5	Protein PAXX	PAXX	Q9BUH6	Q9BUH6	6.1449	1.4918	XT NP A	2023ms1276	double-strand break repair via nonhomologous end joining [GO:0006303]; cellular response to DNA damage stimulus [GO:0006974]	protein binding [GO:0005515]; protein homodimerization activity [GO:0042803]; molecular adaptor activity [GO:0060090]; DNA polymerase binding [GO:0070182]	nucleus [GO:0005634]; nucleoplasm [GO:0005654]; site of double-strand break [GO:0035861]; nonhomologous end joining complex [GO:0070419]
Nafisa_SEN4	Protein PAXX	PAXX	Q9BUH6	Q9BUH6	6.1474	1.5271	XT NP A	2023ms1276	double-strand break repair via nonhomologous end joining [GO:0006303]; cellular response to DNA damage stimulus [GO:0006974]	protein binding [GO:0005515]; protein homodimerization activity [GO:0042803]; molecular adaptor activity [GO:0060090]; DNA polymerase binding [GO:0070182]	nucleus [GO:0005634]; nucleoplasm [GO:0005654]; site of double-strand break [GO:0035861]; nonhomologous end joining complex [GO:0070419]
Nafisa_SEN3	Protein PAXX	PAXX	Q9BUH6	Q9BUH6	6.1621	1.5425	XT NP A	2023ms1276	double-strand break repair via nonhomologous end joining [GO:0006303]; cellular response to DNA damage stimulus [GO:0006974]	protein binding [GO:0005515]; protein homodimerization activity [GO:0042803]; molecular adaptor activity [GO:0060090]; DNA polymerase binding [GO:0070182]	nucleus [GO:0005634]; nucleoplasm [GO:0005654]; site of double-strand break [GO:0035861]; nonhomologous end joining complex [GO:0070419]
Nafisa_SEN2	Protein PAXX	PAXX	Q9BUH6	Q9BUH6	6.1286	1.4957	XT NP A	2023ms1276	double-strand break repair via nonhomologous end joining [GO:0006303]; cellular response to DNA damage stimulus [GO:0006974]	protein binding [GO:0005515]; protein homodimerization activity [GO:0042803]; molecular adaptor activity [GO:0060090]; DNA polymerase binding [GO:0070182]	nucleus [GO:0005634]; nucleoplasm [GO:0005654]; site of double-strand break [GO:0035861]; nonhomologous end joining complex [GO:0070419]
Nafisa_SEN1	Protein PAXX	PAXX	Q9BUH6	Q9BUH6	6.1392	1.5214	XT NP A	2023ms1276	double-strand break repair via nonhomologous end joining [GO:0006303]; cellular response to DNA damage stimulus [GO:0006974]	protein binding [GO:0005515]; protein homodimerization activity [GO:0042803]; molecular adaptor activity [GO:0060090]; DNA polymerase binding [GO:0070182]	nucleus [GO:0005634]; nucleoplasm [GO:0005654]; site of double-strand break [GO:0035861]; nonhomologous end joining complex [GO:0070419]
Nafisa_PRO7	Protein PAXX	PAXX	Q9BUH6	Q9BUH6	5.7244	1.1696	XT NP A	2023ms1276	double-strand break repair via nonhomologous end joining [GO:0006303]; cellular response to DNA damage stimulus [GO:0006974]	protein binding [GO:0005515]; protein homodimerization activity [GO:0042803]; molecular adaptor activity [GO:0060090]; DNA polymerase binding [GO:0070182]	nucleus [GO:0005634]; nucleoplasm [GO:0005654]; site of double-strand break [GO:0035861]; nonhomologous end joining complex [GO:0070419]
Nafisa_PRO6	Protein PAXX	PAXX	Q9BUH6	Q9BUH6	5.7422	1.1972	XT NP A	2023ms1276	double-strand break repair via nonhomologous end joining [GO:0006303]; cellular response to DNA damage stimulus [GO:0006974]	protein binding [GO:0005515]; protein homodimerization activity [GO:0042803]; molecular adaptor activity [GO:0060090]; DNA polymerase binding [GO:0070182]	nucleus [GO:0005634]; nucleoplasm [GO:0005654]; site of double-strand break [GO:0035861]; nonhomologous end joining complex [GO:0070419]
Nafisa_PRO5	Protein PAXX	PAXX	Q9BUH6	Q9BUH6	5.5989	1.0617	XT NP A	2023ms1276	double-strand break repair via nonhomologous end joining [GO:0006303]; cellular response to DNA damage stimulus [GO:0006974]	protein binding [GO:0005515]; protein homodimerization activity [GO:0042803]; molecular adaptor activity [GO:0060090]; DNA polymerase binding [GO:0070182]	nucleus [GO:0005634]; nucleoplasm [GO:0005654]; site of double-strand break [GO:0035861]; nonhomologous end joining complex [GO:0070419]
Nafisa_PRO4	Protein PAXX	PAXX	Q9BUH6	Q9BUH6	5.6591	1.0869	XT NP A	2023ms1276	double-strand break repair via nonhomologous end joining [GO:0006303]; cellular response to DNA damage stimulus [GO:0006974]	protein binding [GO:0005515]; protein homodimerization activity [GO:0042803]; molecular adaptor activity [GO:0060090]; DNA polymerase binding [GO:0070182]	nucleus [GO:0005634]; nucleoplasm [GO:0005654]; site of double-strand break [GO:0035861]; nonhomologous end joining complex [GO:0070419]
Nafisa_PRO3	Protein PAXX	PAXX	Q9BUH6	Q9BUH6	5.7669	1.1963	XT NP A	2023ms1276	double-strand break repair via nonhomologous end joining [GO:0006303]; cellular response to DNA damage stimulus [GO:0006974]	protein binding [GO:0005515]; protein homodimerization activity [GO:0042803]; molecular adaptor activity [GO:0060090]; DNA polymerase binding [GO:0070182]	nucleus [GO:0005634]; nucleoplasm [GO:0005654]; site of double-strand break [GO:0035861]; nonhomologous end joining complex [GO:0070419]
Nafisa_PRO2	Protein PAXX	PAXX	Q9BUH6	Q9BUH6	5.7473	1.1956	XT NP A	2023ms1276	double-strand break repair via nonhomologous end joining [GO:0006303]; cellular response to DNA damage stimulus [GO:0006974]	protein binding [GO:0005515]; protein homodimerization activity [GO:0042803]; molecular adaptor activity [GO:0060090]; DNA polymerase binding [GO:0070182]	nucleus [GO:0005634]; nucleoplasm [GO:0005654]; site of double-strand break [GO:0035861]; nonhomologous end joining complex [GO:0070419]
Nafisa_PRO1	Protein PAXX	PAXX	Q9BUH6	Q9BUH6	5.6587	1.1114	XT NP A	2023ms1276	double-strand break repair via nonhomologous end joining [GO:0006303]; cellular response to DNA damage stimulus [GO:0006974]	protein binding [GO:0005515]; protein homodimerization activity [GO:0042803]; molecular adaptor activity [GO:0060090]; DNA polymerase binding [GO:0070182]	nucleus [GO:0005634]; nucleoplasm [GO:0005654]; site of double-strand break [GO:0035861]; nonhomologous end joining complex [GO:0070419]
Nafisa_SEN7	Exportin-2;Exportin-2;Isoform of P55060, Isoform 3 of Exportin-2	CSE1L;CSE1L;CSE1L	NA	A5D785;P55060;P55060-3	5.6697	1.057	XT NP B	2023ms1276	; ;	; ;	; ;
Nafisa_SEN6	Exportin-2;Exportin-2;Isoform of P55060, Isoform 3 of Exportin-2	CSE1L;CSE1L;CSE1L	NA	A5D785;P55060;P55060-3	5.7286	1.1016	XT NP B	2023ms1276	; ;	; ;	; ;
Nafisa_SEN5	Exportin-2;Exportin-2;Isoform of P55060, Isoform 3 of Exportin-2	CSE1L;CSE1L;CSE1L	NA	A5D785;P55060;P55060-3	5.7443	1.0912	XT NP B	2023ms1276	; ;	; ;	; ;
Nafisa_SEN4	Exportin-2;Exportin-2;Isoform of P55060, Isoform 3 of Exportin-2	CSE1L;CSE1L;CSE1L	NA	A5D785;P55060;P55060-3	5.6338	1.0135	XT NP B	2023ms1276	; ;	; ;	; ;
Nafisa_SEN3	Exportin-2;Exportin-2;Isoform of P55060, Isoform 3 of Exportin-2	CSE1L;CSE1L;CSE1L	NA	A5D785;P55060;P55060-3	5.6433	1.0236	XT NP B	2023ms1276	; ;	; ;	; ;
Nafisa_SEN2	Exportin-2;Exportin-2;Isoform of P55060, Isoform 3 of Exportin-2	CSE1L;CSE1L;CSE1L	NA	A5D785;P55060;P55060-3	5.7083	1.0753	XT NP B	2023ms1276	; ;	; ;	; ;
Nafisa_SEN1	Exportin-2;Exportin-2;Isoform of P55060, Isoform 3 of Exportin-2	CSE1L;CSE1L;CSE1L	NA	A5D785;P55060;P55060-3	5.7268	1.1091	XT NP B	2023ms1276	; ;	; ;	; ;
Nafisa_PRO7	Exportin-2;Exportin-2;Isoform of P55060, Isoform 3 of Exportin-2	CSE1L;CSE1L;CSE1L	NA	A5D785;P55060;P55060-3	5.1807	0.6259	XT NP B	2023ms1276	; ;	; ;	; ;
Nafisa_PRO6	Exportin-2;Exportin-2;Isoform of P55060, Isoform 3 of Exportin-2	CSE1L;CSE1L;CSE1L	NA	A5D785;P55060;P55060-3	5.1536	0.6085	XT NP B	2023ms1276	; ;	; ;	; ;
Nafisa_PRO5	Exportin-2;Exportin-2;Isoform of P55060, Isoform 3 of Exportin-2	CSE1L;CSE1L;CSE1L	NA	A5D785;P55060;P55060-3	5.1585	0.6213	XT NP B	2023ms1276	; ;	; ;	; ;
Nafisa_PRO4	Exportin-2;Exportin-2;Isoform of P55060, Isoform 3 of Exportin-2	CSE1L;CSE1L;CSE1L	NA	A5D785;P55060;P55060-3	5.1907	0.6184	XT NP B	2023ms1276	; ;	; ;	; ;
Nafisa_PRO3	Exportin-2;Exportin-2;Isoform of P55060, Isoform 3 of Exportin-2	CSE1L;CSE1L;CSE1L	NA	A5D785;P55060;P55060-3	5.198	0.6275	XT NP B	2023ms1276	; ;	; ;	; ;
Nafisa_PRO2	Exportin-2;Exportin-2;Isoform of P55060, Isoform 3 of Exportin-2	CSE1L;CSE1L;CSE1L	NA	A5D785;P55060;P55060-3	5.1721	0.6204	XT NP B	2023ms1276	; ;	; ;	; ;
Nafisa_PRO1	Exportin-2;Exportin-2;Isoform of P55060, Isoform 3 of Exportin-2	CSE1L;CSE1L;CSE1L	NA	A5D785;P55060;P55060-3	5.1598	0.6125	XT NP B	2023ms1276	; ;	; ;	; ;
Nafisa_SEN7	Schlafen family member 11	SLFN11	Q7Z7L1	Q7Z7L1	4.3545	-0.2583	XT NP A	2023ms1276	cellular response to DNA damage stimulus [GO:0006974]; negative regulation of DNA replication [GO:0008156]; positive regulation of cell death [GO:0010942]; replication fork arrest [GO:0043111]; defense response to virus [GO:0051607]; negative regulation of G1/S transition of mitotic cell cycle [GO:2000134]	tRNA binding [GO:0000049]; helicase activity [GO:0004386]; protein binding [GO:0005515]; ATP binding [GO:0005524]; ATP hydrolysis activity [GO:0016887]	nucleus [GO:0005634]; nucleoplasm [GO:0005654]; cytosol [GO:0005829]; site of DNA damage [GO:0090734]
Nafisa_SEN6	Schlafen family member 11	SLFN11	Q7Z7L1	Q7Z7L1	4.4179	-0.2092	XT NP A	2023ms1276	cellular response to DNA damage stimulus [GO:0006974]; negative regulation of DNA replication [GO:0008156]; positive regulation of cell death [GO:0010942]; replication fork arrest [GO:0043111]; defense response to virus [GO:0051607]; negative regulation of G1/S transition of mitotic cell cycle [GO:2000134]	tRNA binding [GO:0000049]; helicase activity [GO:0004386]; protein binding [GO:0005515]; ATP binding [GO:0005524]; ATP hydrolysis activity [GO:0016887]	nucleus [GO:0005634]; nucleoplasm [GO:0005654]; cytosol [GO:0005829]; site of DNA damage [GO:0090734]
Nafisa_SEN5	Schlafen family member 11	SLFN11	Q7Z7L1	Q7Z7L1	4.4989	-0.1542	XT NP A	2023ms1276	cellular response to DNA damage stimulus [GO:0006974]; negative regulation of DNA replication [GO:0008156]; positive regulation of cell death [GO:0010942]; replication fork arrest [GO:0043111]; defense response to virus [GO:0051607]; negative regulation of G1/S transition of mitotic cell cycle [GO:2000134]	tRNA binding [GO:0000049]; helicase activity [GO:0004386]; protein binding [GO:0005515]; ATP binding [GO:0005524]; ATP hydrolysis activity [GO:0016887]	nucleus [GO:0005634]; nucleoplasm [GO:0005654]; cytosol [GO:0005829]; site of DNA damage [GO:0090734]
Nafisa_SEN4	Schlafen family member 11	SLFN11	Q7Z7L1	Q7Z7L1	4.3621	-0.2582	XT NP A	2023ms1276	cellular response to DNA damage stimulus [GO:0006974]; negative regulation of DNA replication [GO:0008156]; positive regulation of cell death [GO:0010942]; replication fork arrest [GO:0043111]; defense response to virus [GO:0051607]; negative regulation of G1/S transition of mitotic cell cycle [GO:2000134]	tRNA binding [GO:0000049]; helicase activity [GO:0004386]; protein binding [GO:0005515]; ATP binding [GO:0005524]; ATP hydrolysis activity [GO:0016887]	nucleus [GO:0005634]; nucleoplasm [GO:0005654]; cytosol [GO:0005829]; site of DNA damage [GO:0090734]
Nafisa_SEN3	Schlafen family member 11	SLFN11	Q7Z7L1	Q7Z7L1	4.433	-0.1866	XT NP A	2023ms1276	cellular response to DNA damage stimulus [GO:0006974]; negative regulation of DNA replication [GO:0008156]; positive regulation of cell death [GO:0010942]; replication fork arrest [GO:0043111]; defense response to virus [GO:0051607]; negative regulation of G1/S transition of mitotic cell cycle [GO:2000134]	tRNA binding [GO:0000049]; helicase activity [GO:0004386]; protein binding [GO:0005515]; ATP binding [GO:0005524]; ATP hydrolysis activity [GO:0016887]	nucleus [GO:0005634]; nucleoplasm [GO:0005654]; cytosol [GO:0005829]; site of DNA damage [GO:0090734]
Nafisa_SEN2	Schlafen family member 11	SLFN11	Q7Z7L1	Q7Z7L1	4.4969	-0.136	XT NP A	2023ms1276	cellular response to DNA damage stimulus [GO:0006974]; negative regulation of DNA replication [GO:0008156]; positive regulation of cell death [GO:0010942]; replication fork arrest [GO:0043111]; defense response to virus [GO:0051607]; negative regulation of G1/S transition of mitotic cell cycle [GO:2000134]	tRNA binding [GO:0000049]; helicase activity [GO:0004386]; protein binding [GO:0005515]; ATP binding [GO:0005524]; ATP hydrolysis activity [GO:0016887]	nucleus [GO:0005634]; nucleoplasm [GO:0005654]; cytosol [GO:0005829]; site of DNA damage [GO:0090734]
Nafisa_SEN1	Schlafen family member 11	SLFN11	Q7Z7L1	Q7Z7L1	4.412	-0.2057	XT NP A	2023ms1276	cellular response to DNA damage stimulus [GO:0006974]; negative regulation of DNA replication [GO:0008156]; positive regulation of cell death [GO:0010942]; replication fork arrest [GO:0043111]; defense response to virus [GO:0051607]; negative regulation of G1/S transition of mitotic cell cycle [GO:2000134]	tRNA binding [GO:0000049]; helicase activity [GO:0004386]; protein binding [GO:0005515]; ATP binding [GO:0005524]; ATP hydrolysis activity [GO:0016887]	nucleus [GO:0005634]; nucleoplasm [GO:0005654]; cytosol [GO:0005829]; site of DNA damage [GO:0090734]
Nafisa_PRO7	Schlafen family member 11	SLFN11	Q7Z7L1	Q7Z7L1	4.088	-0.4668	XT NP A	2023ms1276	cellular response to DNA damage stimulus [GO:0006974]; negative regulation of DNA replication [GO:0008156]; positive regulation of cell death [GO:0010942]; replication fork arrest [GO:0043111]; defense response to virus [GO:0051607]; negative regulation of G1/S transition of mitotic cell cycle [GO:2000134]	tRNA binding [GO:0000049]; helicase activity [GO:0004386]; protein binding [GO:0005515]; ATP binding [GO:0005524]; ATP hydrolysis activity [GO:0016887]	nucleus [GO:0005634]; nucleoplasm [GO:0005654]; cytosol [GO:0005829]; site of DNA damage [GO:0090734]
Nafisa_PRO6	Schlafen family member 11	SLFN11	Q7Z7L1	Q7Z7L1	4.097	-0.448	XT NP A	2023ms1276	cellular response to DNA damage stimulus [GO:0006974]; negative regulation of DNA replication [GO:0008156]; positive regulation of cell death [GO:0010942]; replication fork arrest [GO:0043111]; defense response to virus [GO:0051607]; negative regulation of G1/S transition of mitotic cell cycle [GO:2000134]	tRNA binding [GO:0000049]; helicase activity [GO:0004386]; protein binding [GO:0005515]; ATP binding [GO:0005524]; ATP hydrolysis activity [GO:0016887]	nucleus [GO:0005634]; nucleoplasm [GO:0005654]; cytosol [GO:0005829]; site of DNA damage [GO:0090734]
Nafisa_PRO5	Schlafen family member 11	SLFN11	Q7Z7L1	Q7Z7L1	4.0832	-0.454	XT NP A	2023ms1276	cellular response to DNA damage stimulus [GO:0006974]; negative regulation of DNA replication [GO:0008156]; positive regulation of cell death [GO:0010942]; replication fork arrest [GO:0043111]; defense response to virus [GO:0051607]; negative regulation of G1/S transition of mitotic cell cycle [GO:2000134]	tRNA binding [GO:0000049]; helicase activity [GO:0004386]; protein binding [GO:0005515]; ATP binding [GO:0005524]; ATP hydrolysis activity [GO:0016887]	nucleus [GO:0005634]; nucleoplasm [GO:0005654]; cytosol [GO:0005829]; site of DNA damage [GO:0090734]
Nafisa_PRO4	Schlafen family member 11	SLFN11	Q7Z7L1	Q7Z7L1	3.9949	-0.5773	XT NP A	2023ms1276	cellular response to DNA damage stimulus [GO:0006974]; negative regulation of DNA replication [GO:0008156]; positive regulation of cell death [GO:0010942]; replication fork arrest [GO:0043111]; defense response to virus [GO:0051607]; negative regulation of G1/S transition of mitotic cell cycle [GO:2000134]	tRNA binding [GO:0000049]; helicase activity [GO:0004386]; protein binding [GO:0005515]; ATP binding [GO:0005524]; ATP hydrolysis activity [GO:0016887]	nucleus [GO:0005634]; nucleoplasm [GO:0005654]; cytosol [GO:0005829]; site of DNA damage [GO:0090734]
Nafisa_PRO3	Schlafen family member 11	SLFN11	Q7Z7L1	Q7Z7L1	4.0598	-0.5107	XT NP A	2023ms1276	cellular response to DNA damage stimulus [GO:0006974]; negative regulation of DNA replication [GO:0008156]; positive regulation of cell death [GO:0010942]; replication fork arrest [GO:0043111]; defense response to virus [GO:0051607]; negative regulation of G1/S transition of mitotic cell cycle [GO:2000134]	tRNA binding [GO:0000049]; helicase activity [GO:0004386]; protein binding [GO:0005515]; ATP binding [GO:0005524]; ATP hydrolysis activity [GO:0016887]	nucleus [GO:0005634]; nucleoplasm [GO:0005654]; cytosol [GO:0005829]; site of DNA damage [GO:0090734]
Nafisa_PRO2	Schlafen family member 11	SLFN11	Q7Z7L1	Q7Z7L1	3.9893	-0.5625	XT NP A	2023ms1276	cellular response to DNA damage stimulus [GO:0006974]; negative regulation of DNA replication [GO:0008156]; positive regulation of cell death [GO:0010942]; replication fork arrest [GO:0043111]; defense response to virus [GO:0051607]; negative regulation of G1/S transition of mitotic cell cycle [GO:2000134]	tRNA binding [GO:0000049]; helicase activity [GO:0004386]; protein binding [GO:0005515]; ATP binding [GO:0005524]; ATP hydrolysis activity [GO:0016887]	nucleus [GO:0005634]; nucleoplasm [GO:0005654]; cytosol [GO:0005829]; site of DNA damage [GO:0090734]
Nafisa_PRO1	Schlafen family member 11	SLFN11	Q7Z7L1	Q7Z7L1	3.8477	-0.6996	XT NP A	2023ms1276	cellular response to DNA damage stimulus [GO:0006974]; negative regulation of DNA replication [GO:0008156]; positive regulation of cell death [GO:0010942]; replication fork arrest [GO:0043111]; defense response to virus [GO:0051607]; negative regulation of G1/S transition of mitotic cell cycle [GO:2000134]	tRNA binding [GO:0000049]; helicase activity [GO:0004386]; protein binding [GO:0005515]; ATP binding [GO:0005524]; ATP hydrolysis activity [GO:0016887]	nucleus [GO:0005634]; nucleoplasm [GO:0005654]; cytosol [GO:0005829]; site of DNA damage [GO:0090734]
Nafisa_SEN7	UPF0488 protein C8orf33;Isoform of Q9H7E9, Isoform 2 of UPF0488 protein C8orf33	C8orf33;C8orf33	NA	Q9H7E9;Q9H7E9-2	4.5523	-0.0604	XT NP A	2023ms1276	;	protein binding [GO:0005515];	;
Nafisa_SEN6	UPF0488 protein C8orf33;Isoform of Q9H7E9, Isoform 2 of UPF0488 protein C8orf33	C8orf33;C8orf33	NA	Q9H7E9;Q9H7E9-2	4.5701	-0.0569	XT NP A	2023ms1276	;	protein binding [GO:0005515];	;
Nafisa_SEN5	UPF0488 protein C8orf33;Isoform of Q9H7E9, Isoform 2 of UPF0488 protein C8orf33	C8orf33;C8orf33	NA	Q9H7E9;Q9H7E9-2	4.7565	0.1034	XT NP A	2023ms1276	;	protein binding [GO:0005515];	;
Nafisa_SEN4	UPF0488 protein C8orf33;Isoform of Q9H7E9, Isoform 2 of UPF0488 protein C8orf33	C8orf33;C8orf33	NA	Q9H7E9;Q9H7E9-2	4.6686	0.0483	XT NP A	2023ms1276	;	protein binding [GO:0005515];	;
Nafisa_SEN3	UPF0488 protein C8orf33;Isoform of Q9H7E9, Isoform 2 of UPF0488 protein C8orf33	C8orf33;C8orf33	NA	Q9H7E9;Q9H7E9-2	4.5855	-0.0342	XT NP A	2023ms1276	;	protein binding [GO:0005515];	;
Nafisa_SEN2	UPF0488 protein C8orf33;Isoform of Q9H7E9, Isoform 2 of UPF0488 protein C8orf33	C8orf33;C8orf33	NA	Q9H7E9;Q9H7E9-2	4.565	-0.068	XT NP A	2023ms1276	;	protein binding [GO:0005515];	;
Nafisa_SEN1	UPF0488 protein C8orf33;Isoform of Q9H7E9, Isoform 2 of UPF0488 protein C8orf33	C8orf33;C8orf33	NA	Q9H7E9;Q9H7E9-2	4.6238	0.006	XT NP A	2023ms1276	;	protein binding [GO:0005515];	;
Nafisa_PRO6	UPF0488 protein C8orf33;Isoform of Q9H7E9, Isoform 2 of UPF0488 protein C8orf33	C8orf33;C8orf33	NA	Q9H7E9;Q9H7E9-2	4.2604	-0.2846	XT NP A	2023ms1276	;	protein binding [GO:0005515];	;
Nafisa_PRO4	UPF0488 protein C8orf33;Isoform of Q9H7E9, Isoform 2 of UPF0488 protein C8orf33	C8orf33;C8orf33	NA	Q9H7E9;Q9H7E9-2	4.6296	0.0574	XT NP A	2023ms1276	;	protein binding [GO:0005515];	;
Nafisa_PRO3	UPF0488 protein C8orf33;Isoform of Q9H7E9, Isoform 2 of UPF0488 protein C8orf33	C8orf33;C8orf33	NA	Q9H7E9;Q9H7E9-2	4.3765	-0.194	XT NP A	2023ms1276	;	protein binding [GO:0005515];	;
Nafisa_PRO1	UPF0488 protein C8orf33;Isoform of Q9H7E9, Isoform 2 of UPF0488 protein C8orf33	C8orf33;C8orf33	NA	Q9H7E9;Q9H7E9-2	4.053	-0.4943	XT NP A	2023ms1276	;	protein binding [GO:0005515];	;
Nafisa_SEN7	Agrin	AGRN	O00468	A0A3Q1LTY7	4.781	0.1682	XT NP B	2023ms1276	NA	NA	NA
Nafisa_SEN6	Agrin	AGRN	O00468	A0A3Q1LTY7	4.8143	0.1872	XT NP B	2023ms1276	NA	NA	NA
Nafisa_SEN5	Agrin	AGRN	O00468	A0A3Q1LTY7	4.8104	0.1573	XT NP B	2023ms1276	NA	NA	NA
Nafisa_SEN4	Agrin	AGRN	O00468	A0A3Q1LTY7	4.8216	0.2012	XT NP B	2023ms1276	NA	NA	NA
Nafisa_SEN3	Agrin	AGRN	O00468	A0A3Q1LTY7	4.8503	0.2307	XT NP B	2023ms1276	NA	NA	NA
Nafisa_SEN2	Agrin	AGRN	O00468	A0A3Q1LTY7	4.8058	0.1729	XT NP B	2023ms1276	NA	NA	NA
Nafisa_SEN1	Agrin	AGRN	O00468	A0A3Q1LTY7	4.8453	0.2276	XT NP B	2023ms1276	NA	NA	NA
Nafisa_PRO7	Agrin	AGRN	O00468	A0A3Q1LTY7	4.834	0.2792	XT NP B	2023ms1276	NA	NA	NA
Nafisa_PRO6	Agrin	AGRN	O00468	A0A3Q1LTY7	4.8192	0.2742	XT NP B	2023ms1276	NA	NA	NA
Nafisa_PRO5	Agrin	AGRN	O00468	A0A3Q1LTY7	4.8064	0.2692	XT NP B	2023ms1276	NA	NA	NA
Nafisa_PRO4	Agrin	AGRN	O00468	A0A3Q1LTY7	4.8452	0.273	XT NP B	2023ms1276	NA	NA	NA
Nafisa_PRO3	Agrin	AGRN	O00468	A0A3Q1LTY7	4.8279	0.2573	XT NP B	2023ms1276	NA	NA	NA
Nafisa_PRO2	Agrin	AGRN	O00468	A0A3Q1LTY7	4.8221	0.2703	XT NP B	2023ms1276	NA	NA	NA
Nafisa_PRO1	Agrin	AGRN	O00468	A0A3Q1LTY7	4.8115	0.2642	XT NP B	2023ms1276	NA	NA	NA
Nafisa_SEN7	Isoform of O00468, Isoform 6 of Agrin	AGRN	O00468	O00468-6	5.7668	1.154	XT NP A	2023ms1276	NA	NA	NA
Nafisa_SEN6	Isoform of O00468, Isoform 6 of Agrin	AGRN	O00468	O00468-6	5.7568	1.1297	XT NP A	2023ms1276	NA	NA	NA
Nafisa_SEN5	Isoform of O00468, Isoform 6 of Agrin	AGRN	O00468	O00468-6	5.7569	1.1038	XT NP A	2023ms1276	NA	NA	NA
Nafisa_SEN4	Isoform of O00468, Isoform 6 of Agrin	AGRN	O00468	O00468-6	5.7769	1.1566	XT NP A	2023ms1276	NA	NA	NA
Nafisa_SEN3	Isoform of O00468, Isoform 6 of Agrin	AGRN	O00468	O00468-6	5.8259	1.2062	XT NP A	2023ms1276	NA	NA	NA
Nafisa_SEN2	Isoform of O00468, Isoform 6 of Agrin	AGRN	O00468	O00468-6	5.7316	1.0987	XT NP A	2023ms1276	NA	NA	NA
Nafisa_SEN1	Isoform of O00468, Isoform 6 of Agrin	AGRN	O00468	O00468-6	5.7834	1.1657	XT NP A	2023ms1276	NA	NA	NA
Nafisa_PRO7	Isoform of O00468, Isoform 6 of Agrin	AGRN	O00468	O00468-6	5.5764	1.0215	XT NP A	2023ms1276	NA	NA	NA
Nafisa_PRO6	Isoform of O00468, Isoform 6 of Agrin	AGRN	O00468	O00468-6	5.5136	0.9685	XT NP A	2023ms1276	NA	NA	NA
Nafisa_PRO5	Isoform of O00468, Isoform 6 of Agrin	AGRN	O00468	O00468-6	5.5152	0.978	XT NP A	2023ms1276	NA	NA	NA
Nafisa_PRO4	Isoform of O00468, Isoform 6 of Agrin	AGRN	O00468	O00468-6	5.5901	1.0178	XT NP A	2023ms1276	NA	NA	NA
Nafisa_PRO3	Isoform of O00468, Isoform 6 of Agrin	AGRN	O00468	O00468-6	5.6416	1.0711	XT NP A	2023ms1276	NA	NA	NA
Nafisa_PRO2	Isoform of O00468, Isoform 6 of Agrin	AGRN	O00468	O00468-6	5.6186	1.0669	XT NP A	2023ms1276	NA	NA	NA
Nafisa_PRO1	Isoform of O00468, Isoform 6 of Agrin	AGRN	O00468	O00468-6	5.5598	1.0125	XT NP A	2023ms1276	NA	NA	NA
Nafisa_SEN7	Formin-like protein 2;Isoform of Q96PY5, Isoform 2 of Formin-like protein 2	FMNL2;FMNL2	NA	Q96PY5;Q96PY5-3	3.9554	-0.6573	XT NP A	2023ms1276	cytoskeleton organization [GO:0007010]; regulation of cell morphogenesis [GO:0022604]; cortical actin cytoskeleton organization [GO:0030866]; cell migration [GO:0016477]; regulation of cell shape [GO:0008360];	small GTPase binding [GO:0031267]; cadherin binding [GO:0045296]; actin filament binding [GO:0051015];	cytosol [GO:0005829];
Nafisa_SEN6	Formin-like protein 2;Isoform of Q96PY5, Isoform 2 of Formin-like protein 2	FMNL2;FMNL2	NA	Q96PY5;Q96PY5-3	3.9929	-0.6342	XT NP A	2023ms1276	cytoskeleton organization [GO:0007010]; regulation of cell morphogenesis [GO:0022604]; cortical actin cytoskeleton organization [GO:0030866]; cell migration [GO:0016477]; regulation of cell shape [GO:0008360];	small GTPase binding [GO:0031267]; cadherin binding [GO:0045296]; actin filament binding [GO:0051015];	cytosol [GO:0005829];
Nafisa_SEN5	Formin-like protein 2;Isoform of Q96PY5, Isoform 2 of Formin-like protein 2	FMNL2;FMNL2	NA	Q96PY5;Q96PY5-3	3.9595	-0.6936	XT NP A	2023ms1276	cytoskeleton organization [GO:0007010]; regulation of cell morphogenesis [GO:0022604]; cortical actin cytoskeleton organization [GO:0030866]; cell migration [GO:0016477]; regulation of cell shape [GO:0008360];	small GTPase binding [GO:0031267]; cadherin binding [GO:0045296]; actin filament binding [GO:0051015];	cytosol [GO:0005829];
Nafisa_SEN4	Formin-like protein 2;Isoform of Q96PY5, Isoform 2 of Formin-like protein 2	FMNL2;FMNL2	NA	Q96PY5;Q96PY5-3	4.0448	-0.5755	XT NP A	2023ms1276	cytoskeleton organization [GO:0007010]; regulation of cell morphogenesis [GO:0022604]; cortical actin cytoskeleton organization [GO:0030866]; cell migration [GO:0016477]; regulation of cell shape [GO:0008360];	small GTPase binding [GO:0031267]; cadherin binding [GO:0045296]; actin filament binding [GO:0051015];	cytosol [GO:0005829];
Nafisa_SEN3	Formin-like protein 2;Isoform of Q96PY5, Isoform 2 of Formin-like protein 2	FMNL2;FMNL2	NA	Q96PY5;Q96PY5-3	3.815	-0.8046	XT NP A	2023ms1276	cytoskeleton organization [GO:0007010]; regulation of cell morphogenesis [GO:0022604]; cortical actin cytoskeleton organization [GO:0030866]; cell migration [GO:0016477]; regulation of cell shape [GO:0008360];	small GTPase binding [GO:0031267]; cadherin binding [GO:0045296]; actin filament binding [GO:0051015];	cytosol [GO:0005829];
Nafisa_SEN2	Formin-like protein 2;Isoform of Q96PY5, Isoform 2 of Formin-like protein 2	FMNL2;FMNL2	NA	Q96PY5;Q96PY5-3	3.843	-0.7899	XT NP A	2023ms1276	cytoskeleton organization [GO:0007010]; regulation of cell morphogenesis [GO:0022604]; cortical actin cytoskeleton organization [GO:0030866]; cell migration [GO:0016477]; regulation of cell shape [GO:0008360];	small GTPase binding [GO:0031267]; cadherin binding [GO:0045296]; actin filament binding [GO:0051015];	cytosol [GO:0005829];
Nafisa_SEN1	Formin-like protein 2;Isoform of Q96PY5, Isoform 2 of Formin-like protein 2	FMNL2;FMNL2	NA	Q96PY5;Q96PY5-3	3.7598	-0.8579	XT NP A	2023ms1276	cytoskeleton organization [GO:0007010]; regulation of cell morphogenesis [GO:0022604]; cortical actin cytoskeleton organization [GO:0030866]; cell migration [GO:0016477]; regulation of cell shape [GO:0008360];	small GTPase binding [GO:0031267]; cadherin binding [GO:0045296]; actin filament binding [GO:0051015];	cytosol [GO:0005829];
Nafisa_PRO7	Formin-like protein 2;Isoform of Q96PY5, Isoform 2 of Formin-like protein 2	FMNL2;FMNL2	NA	Q96PY5;Q96PY5-3	3.8414	-0.7135	XT NP A	2023ms1276	cytoskeleton organization [GO:0007010]; regulation of cell morphogenesis [GO:0022604]; cortical actin cytoskeleton organization [GO:0030866]; cell migration [GO:0016477]; regulation of cell shape [GO:0008360];	small GTPase binding [GO:0031267]; cadherin binding [GO:0045296]; actin filament binding [GO:0051015];	cytosol [GO:0005829];
Nafisa_PRO5	Formin-like protein 2;Isoform of Q96PY5, Isoform 2 of Formin-like protein 2	FMNL2;FMNL2	NA	Q96PY5;Q96PY5-3	3.951	-0.5862	XT NP A	2023ms1276	cytoskeleton organization [GO:0007010]; regulation of cell morphogenesis [GO:0022604]; cortical actin cytoskeleton organization [GO:0030866]; cell migration [GO:0016477]; regulation of cell shape [GO:0008360];	small GTPase binding [GO:0031267]; cadherin binding [GO:0045296]; actin filament binding [GO:0051015];	cytosol [GO:0005829];
Nafisa_PRO4	Formin-like protein 2;Isoform of Q96PY5, Isoform 2 of Formin-like protein 2	FMNL2;FMNL2	NA	Q96PY5;Q96PY5-3	3.9591	-0.6131	XT NP A	2023ms1276	cytoskeleton organization [GO:0007010]; regulation of cell morphogenesis [GO:0022604]; cortical actin cytoskeleton organization [GO:0030866]; cell migration [GO:0016477]; regulation of cell shape [GO:0008360];	small GTPase binding [GO:0031267]; cadherin binding [GO:0045296]; actin filament binding [GO:0051015];	cytosol [GO:0005829];
Nafisa_PRO3	Formin-like protein 2;Isoform of Q96PY5, Isoform 2 of Formin-like protein 2	FMNL2;FMNL2	NA	Q96PY5;Q96PY5-3	3.7908	-0.7797	XT NP A	2023ms1276	cytoskeleton organization [GO:0007010]; regulation of cell morphogenesis [GO:0022604]; cortical actin cytoskeleton organization [GO:0030866]; cell migration [GO:0016477]; regulation of cell shape [GO:0008360];	small GTPase binding [GO:0031267]; cadherin binding [GO:0045296]; actin filament binding [GO:0051015];	cytosol [GO:0005829];
Nafisa_PRO1	Formin-like protein 2;Isoform of Q96PY5, Isoform 2 of Formin-like protein 2	FMNL2;FMNL2	NA	Q96PY5;Q96PY5-3	3.836	-0.7113	XT NP A	2023ms1276	cytoskeleton organization [GO:0007010]; regulation of cell morphogenesis [GO:0022604]; cortical actin cytoskeleton organization [GO:0030866]; cell migration [GO:0016477]; regulation of cell shape [GO:0008360];	small GTPase binding [GO:0031267]; cadherin binding [GO:0045296]; actin filament binding [GO:0051015];	cytosol [GO:0005829];
Nafisa_SEN7	Integrator complex subunit 1	INTS1	Q8N201	Q8N201	4.5601	-0.0527	XT NP A	2023ms1276	snRNA processing [GO:0016180]; U2 snRNA 3'-end processing [GO:0034474]	NA	nucleoplasm [GO:0005654]; membrane [GO:0016020]; integral component of membrane [GO:0016021]; nuclear membrane [GO:0031965]; integrator complex [GO:0032039]
Nafisa_SEN6	Integrator complex subunit 1	INTS1	Q8N201	Q8N201	4.6621	0.035	XT NP A	2023ms1276	snRNA processing [GO:0016180]; U2 snRNA 3'-end processing [GO:0034474]	NA	nucleoplasm [GO:0005654]; membrane [GO:0016020]; integral component of membrane [GO:0016021]; nuclear membrane [GO:0031965]; integrator complex [GO:0032039]
Nafisa_SEN5	Integrator complex subunit 1	INTS1	Q8N201	Q8N201	4.6446	-0.0085	XT NP A	2023ms1276	snRNA processing [GO:0016180]; U2 snRNA 3'-end processing [GO:0034474]	NA	nucleoplasm [GO:0005654]; membrane [GO:0016020]; integral component of membrane [GO:0016021]; nuclear membrane [GO:0031965]; integrator complex [GO:0032039]
Nafisa_SEN4	Integrator complex subunit 1	INTS1	Q8N201	Q8N201	4.5907	-0.0297	XT NP A	2023ms1276	snRNA processing [GO:0016180]; U2 snRNA 3'-end processing [GO:0034474]	NA	nucleoplasm [GO:0005654]; membrane [GO:0016020]; integral component of membrane [GO:0016021]; nuclear membrane [GO:0031965]; integrator complex [GO:0032039]
Nafisa_SEN3	Integrator complex subunit 1	INTS1	Q8N201	Q8N201	4.6164	-0.0033	XT NP A	2023ms1276	snRNA processing [GO:0016180]; U2 snRNA 3'-end processing [GO:0034474]	NA	nucleoplasm [GO:0005654]; membrane [GO:0016020]; integral component of membrane [GO:0016021]; nuclear membrane [GO:0031965]; integrator complex [GO:0032039]
Nafisa_SEN2	Integrator complex subunit 1	INTS1	Q8N201	Q8N201	4.705	0.072	XT NP A	2023ms1276	snRNA processing [GO:0016180]; U2 snRNA 3'-end processing [GO:0034474]	NA	nucleoplasm [GO:0005654]; membrane [GO:0016020]; integral component of membrane [GO:0016021]; nuclear membrane [GO:0031965]; integrator complex [GO:0032039]
Nafisa_SEN1	Integrator complex subunit 1	INTS1	Q8N201	Q8N201	4.6326	0.0148	XT NP A	2023ms1276	snRNA processing [GO:0016180]; U2 snRNA 3'-end processing [GO:0034474]	NA	nucleoplasm [GO:0005654]; membrane [GO:0016020]; integral component of membrane [GO:0016021]; nuclear membrane [GO:0031965]; integrator complex [GO:0032039]
Nafisa_PRO7	Integrator complex subunit 1	INTS1	Q8N201	Q8N201	4.1544	-0.4004	XT NP A	2023ms1276	snRNA processing [GO:0016180]; U2 snRNA 3'-end processing [GO:0034474]	NA	nucleoplasm [GO:0005654]; membrane [GO:0016020]; integral component of membrane [GO:0016021]; nuclear membrane [GO:0031965]; integrator complex [GO:0032039]
Nafisa_PRO6	Integrator complex subunit 1	INTS1	Q8N201	Q8N201	4.1672	-0.3778	XT NP A	2023ms1276	snRNA processing [GO:0016180]; U2 snRNA 3'-end processing [GO:0034474]	NA	nucleoplasm [GO:0005654]; membrane [GO:0016020]; integral component of membrane [GO:0016021]; nuclear membrane [GO:0031965]; integrator complex [GO:0032039]
Nafisa_PRO5	Integrator complex subunit 1	INTS1	Q8N201	Q8N201	4.2579	-0.2793	XT NP A	2023ms1276	snRNA processing [GO:0016180]; U2 snRNA 3'-end processing [GO:0034474]	NA	nucleoplasm [GO:0005654]; membrane [GO:0016020]; integral component of membrane [GO:0016021]; nuclear membrane [GO:0031965]; integrator complex [GO:0032039]
Nafisa_PRO4	Integrator complex subunit 1	INTS1	Q8N201	Q8N201	4.3232	-0.249	XT NP A	2023ms1276	snRNA processing [GO:0016180]; U2 snRNA 3'-end processing [GO:0034474]	NA	nucleoplasm [GO:0005654]; membrane [GO:0016020]; integral component of membrane [GO:0016021]; nuclear membrane [GO:0031965]; integrator complex [GO:0032039]
Nafisa_PRO3	Integrator complex subunit 1	INTS1	Q8N201	Q8N201	4.2745	-0.2961	XT NP A	2023ms1276	snRNA processing [GO:0016180]; U2 snRNA 3'-end processing [GO:0034474]	NA	nucleoplasm [GO:0005654]; membrane [GO:0016020]; integral component of membrane [GO:0016021]; nuclear membrane [GO:0031965]; integrator complex [GO:0032039]
Nafisa_PRO2	Integrator complex subunit 1	INTS1	Q8N201	Q8N201	4.0355	-0.5162	XT NP A	2023ms1276	snRNA processing [GO:0016180]; U2 snRNA 3'-end processing [GO:0034474]	NA	nucleoplasm [GO:0005654]; membrane [GO:0016020]; integral component of membrane [GO:0016021]; nuclear membrane [GO:0031965]; integrator complex [GO:0032039]
Nafisa_PRO1	Integrator complex subunit 1	INTS1	Q8N201	Q8N201	4.377	-0.1703	XT NP A	2023ms1276	snRNA processing [GO:0016180]; U2 snRNA 3'-end processing [GO:0034474]	NA	nucleoplasm [GO:0005654]; membrane [GO:0016020]; integral component of membrane [GO:0016021]; nuclear membrane [GO:0031965]; integrator complex [GO:0032039]
Nafisa_SEN7	NADH dehydrogenase [ubiquinone] flavoprotein 2, mitochondrial;NADH dehydrogenase [ubiquinone] flavoprotein 2, mitochondrial	NDUFV2;NDUFV2	NA	P04394;P19404	3.7978	-0.815	XT NP B	2023ms1276	;	;	;
Nafisa_SEN6	NADH dehydrogenase [ubiquinone] flavoprotein 2, mitochondrial;NADH dehydrogenase [ubiquinone] flavoprotein 2, mitochondrial	NDUFV2;NDUFV2	NA	P04394;P19404	4.1491	-0.478	XT NP B	2023ms1276	;	;	;
Nafisa_SEN5	NADH dehydrogenase [ubiquinone] flavoprotein 2, mitochondrial;NADH dehydrogenase [ubiquinone] flavoprotein 2, mitochondrial	NDUFV2;NDUFV2	NA	P04394;P19404	3.9339	-0.7192	XT NP B	2023ms1276	;	;	;
Nafisa_SEN4	NADH dehydrogenase [ubiquinone] flavoprotein 2, mitochondrial;NADH dehydrogenase [ubiquinone] flavoprotein 2, mitochondrial	NDUFV2;NDUFV2	NA	P04394;P19404	3.9548	-0.6656	XT NP B	2023ms1276	;	;	;
Nafisa_SEN3	NADH dehydrogenase [ubiquinone] flavoprotein 2, mitochondrial;NADH dehydrogenase [ubiquinone] flavoprotein 2, mitochondrial	NDUFV2;NDUFV2	NA	P04394;P19404	3.9518	-0.6678	XT NP B	2023ms1276	;	;	;
Nafisa_SEN2	NADH dehydrogenase [ubiquinone] flavoprotein 2, mitochondrial;NADH dehydrogenase [ubiquinone] flavoprotein 2, mitochondrial	NDUFV2;NDUFV2	NA	P04394;P19404	4.1317	-0.5012	XT NP B	2023ms1276	;	;	;
Nafisa_SEN1	NADH dehydrogenase [ubiquinone] flavoprotein 2, mitochondrial;NADH dehydrogenase [ubiquinone] flavoprotein 2, mitochondrial	NDUFV2;NDUFV2	NA	P04394;P19404	4.0787	-0.539	XT NP B	2023ms1276	;	;	;
Nafisa_PRO5	NADH dehydrogenase [ubiquinone] flavoprotein 2, mitochondrial;NADH dehydrogenase [ubiquinone] flavoprotein 2, mitochondrial	NDUFV2;NDUFV2	NA	P04394;P19404	3.4429	-1.0942	XT NP B	2023ms1276	;	;	;
Nafisa_SEN7	Huntingtin	HTT	P42858	P42858	5.1322	0.5194	XT NP A	2023ms1276	regulation of phosphoprotein phosphatase activity [GO:0043666]; establishment of mitotic spindle orientation [GO:0000132]; retrograde vesicle-mediated transport, Golgi to endoplasmic reticulum [GO:0006890]; apoptotic process [GO:0006915]; Golgi organization [GO:0007030]; positive regulation of inositol 1,4,5-trisphosphate-sensitive calcium-release channel activity [GO:0031587]; protein destabilization [GO:0031648]; vocal learning [GO:0042297]; positive regulation of apoptotic process [GO:0043065]; positive regulation of cilium assembly [GO:0045724]; vesicle transport along microtubule [GO:0047496]; positive regulation of autophagy of mitochondrion [GO:1903599]; positive regulation of lipophagy [GO:1904504]; regulation of CAMKK-AMPK signaling cascade [GO:1905289]; positive regulation of aggrephagy [GO:1905337]; regulation of cAMP-dependent protein kinase activity [GO:2000479]; negative regulation of extrinsic apoptotic signaling pathway [GO:2001237]; microtubule-based transport [GO:0099111]	p53 binding [GO:0002039]; protein binding [GO:0005515]; profilin binding [GO:0005522]; kinase binding [GO:0019900]; heat shock protein binding [GO:0031072]; dynactin binding [GO:0034452]; identical protein binding [GO:0042802]; transmembrane transporter binding [GO:0044325]; dynein intermediate chain binding [GO:0045505]; beta-tubulin binding [GO:0048487]	presynaptic cytosol [GO:0099523]; postsynaptic cytosol [GO:0099524]; nucleus [GO:0005634]; nucleoplasm [GO:0005654]; cytoplasm [GO:0005737]; early endosome [GO:0005769]; late endosome [GO:0005770]; autophagosome [GO:0005776]; endoplasmic reticulum [GO:0005783]; Golgi apparatus [GO:0005794]; centriole [GO:0005814]; cytosol [GO:0005829]; inclusion body [GO:0016234]; axon [GO:0030424]; dendrite [GO:0030425]; cytoplasmic vesicle membrane [GO:0030659]; perinuclear region of cytoplasm [GO:0048471]; protein-containing complex [GO:0032991]
Nafisa_SEN6	Huntingtin	HTT	P42858	P42858	5.0776	0.4506	XT NP A	2023ms1276	regulation of phosphoprotein phosphatase activity [GO:0043666]; establishment of mitotic spindle orientation [GO:0000132]; retrograde vesicle-mediated transport, Golgi to endoplasmic reticulum [GO:0006890]; apoptotic process [GO:0006915]; Golgi organization [GO:0007030]; positive regulation of inositol 1,4,5-trisphosphate-sensitive calcium-release channel activity [GO:0031587]; protein destabilization [GO:0031648]; vocal learning [GO:0042297]; positive regulation of apoptotic process [GO:0043065]; positive regulation of cilium assembly [GO:0045724]; vesicle transport along microtubule [GO:0047496]; positive regulation of autophagy of mitochondrion [GO:1903599]; positive regulation of lipophagy [GO:1904504]; regulation of CAMKK-AMPK signaling cascade [GO:1905289]; positive regulation of aggrephagy [GO:1905337]; regulation of cAMP-dependent protein kinase activity [GO:2000479]; negative regulation of extrinsic apoptotic signaling pathway [GO:2001237]; microtubule-based transport [GO:0099111]	p53 binding [GO:0002039]; protein binding [GO:0005515]; profilin binding [GO:0005522]; kinase binding [GO:0019900]; heat shock protein binding [GO:0031072]; dynactin binding [GO:0034452]; identical protein binding [GO:0042802]; transmembrane transporter binding [GO:0044325]; dynein intermediate chain binding [GO:0045505]; beta-tubulin binding [GO:0048487]	presynaptic cytosol [GO:0099523]; postsynaptic cytosol [GO:0099524]; nucleus [GO:0005634]; nucleoplasm [GO:0005654]; cytoplasm [GO:0005737]; early endosome [GO:0005769]; late endosome [GO:0005770]; autophagosome [GO:0005776]; endoplasmic reticulum [GO:0005783]; Golgi apparatus [GO:0005794]; centriole [GO:0005814]; cytosol [GO:0005829]; inclusion body [GO:0016234]; axon [GO:0030424]; dendrite [GO:0030425]; cytoplasmic vesicle membrane [GO:0030659]; perinuclear region of cytoplasm [GO:0048471]; protein-containing complex [GO:0032991]
Nafisa_SEN5	Huntingtin	HTT	P42858	P42858	5.1847	0.5315	XT NP A	2023ms1276	regulation of phosphoprotein phosphatase activity [GO:0043666]; establishment of mitotic spindle orientation [GO:0000132]; retrograde vesicle-mediated transport, Golgi to endoplasmic reticulum [GO:0006890]; apoptotic process [GO:0006915]; Golgi organization [GO:0007030]; positive regulation of inositol 1,4,5-trisphosphate-sensitive calcium-release channel activity [GO:0031587]; protein destabilization [GO:0031648]; vocal learning [GO:0042297]; positive regulation of apoptotic process [GO:0043065]; positive regulation of cilium assembly [GO:0045724]; vesicle transport along microtubule [GO:0047496]; positive regulation of autophagy of mitochondrion [GO:1903599]; positive regulation of lipophagy [GO:1904504]; regulation of CAMKK-AMPK signaling cascade [GO:1905289]; positive regulation of aggrephagy [GO:1905337]; regulation of cAMP-dependent protein kinase activity [GO:2000479]; negative regulation of extrinsic apoptotic signaling pathway [GO:2001237]; microtubule-based transport [GO:0099111]	p53 binding [GO:0002039]; protein binding [GO:0005515]; profilin binding [GO:0005522]; kinase binding [GO:0019900]; heat shock protein binding [GO:0031072]; dynactin binding [GO:0034452]; identical protein binding [GO:0042802]; transmembrane transporter binding [GO:0044325]; dynein intermediate chain binding [GO:0045505]; beta-tubulin binding [GO:0048487]	presynaptic cytosol [GO:0099523]; postsynaptic cytosol [GO:0099524]; nucleus [GO:0005634]; nucleoplasm [GO:0005654]; cytoplasm [GO:0005737]; early endosome [GO:0005769]; late endosome [GO:0005770]; autophagosome [GO:0005776]; endoplasmic reticulum [GO:0005783]; Golgi apparatus [GO:0005794]; centriole [GO:0005814]; cytosol [GO:0005829]; inclusion body [GO:0016234]; axon [GO:0030424]; dendrite [GO:0030425]; cytoplasmic vesicle membrane [GO:0030659]; perinuclear region of cytoplasm [GO:0048471]; protein-containing complex [GO:0032991]
Nafisa_SEN4	Huntingtin	HTT	P42858	P42858	5.0835	0.4632	XT NP A	2023ms1276	regulation of phosphoprotein phosphatase activity [GO:0043666]; establishment of mitotic spindle orientation [GO:0000132]; retrograde vesicle-mediated transport, Golgi to endoplasmic reticulum [GO:0006890]; apoptotic process [GO:0006915]; Golgi organization [GO:0007030]; positive regulation of inositol 1,4,5-trisphosphate-sensitive calcium-release channel activity [GO:0031587]; protein destabilization [GO:0031648]; vocal learning [GO:0042297]; positive regulation of apoptotic process [GO:0043065]; positive regulation of cilium assembly [GO:0045724]; vesicle transport along microtubule [GO:0047496]; positive regulation of autophagy of mitochondrion [GO:1903599]; positive regulation of lipophagy [GO:1904504]; regulation of CAMKK-AMPK signaling cascade [GO:1905289]; positive regulation of aggrephagy [GO:1905337]; regulation of cAMP-dependent protein kinase activity [GO:2000479]; negative regulation of extrinsic apoptotic signaling pathway [GO:2001237]; microtubule-based transport [GO:0099111]	p53 binding [GO:0002039]; protein binding [GO:0005515]; profilin binding [GO:0005522]; kinase binding [GO:0019900]; heat shock protein binding [GO:0031072]; dynactin binding [GO:0034452]; identical protein binding [GO:0042802]; transmembrane transporter binding [GO:0044325]; dynein intermediate chain binding [GO:0045505]; beta-tubulin binding [GO:0048487]	presynaptic cytosol [GO:0099523]; postsynaptic cytosol [GO:0099524]; nucleus [GO:0005634]; nucleoplasm [GO:0005654]; cytoplasm [GO:0005737]; early endosome [GO:0005769]; late endosome [GO:0005770]; autophagosome [GO:0005776]; endoplasmic reticulum [GO:0005783]; Golgi apparatus [GO:0005794]; centriole [GO:0005814]; cytosol [GO:0005829]; inclusion body [GO:0016234]; axon [GO:0030424]; dendrite [GO:0030425]; cytoplasmic vesicle membrane [GO:0030659]; perinuclear region of cytoplasm [GO:0048471]; protein-containing complex [GO:0032991]
Nafisa_SEN3	Huntingtin	HTT	P42858	P42858	5.0969	0.4773	XT NP A	2023ms1276	regulation of phosphoprotein phosphatase activity [GO:0043666]; establishment of mitotic spindle orientation [GO:0000132]; retrograde vesicle-mediated transport, Golgi to endoplasmic reticulum [GO:0006890]; apoptotic process [GO:0006915]; Golgi organization [GO:0007030]; positive regulation of inositol 1,4,5-trisphosphate-sensitive calcium-release channel activity [GO:0031587]; protein destabilization [GO:0031648]; vocal learning [GO:0042297]; positive regulation of apoptotic process [GO:0043065]; positive regulation of cilium assembly [GO:0045724]; vesicle transport along microtubule [GO:0047496]; positive regulation of autophagy of mitochondrion [GO:1903599]; positive regulation of lipophagy [GO:1904504]; regulation of CAMKK-AMPK signaling cascade [GO:1905289]; positive regulation of aggrephagy [GO:1905337]; regulation of cAMP-dependent protein kinase activity [GO:2000479]; negative regulation of extrinsic apoptotic signaling pathway [GO:2001237]; microtubule-based transport [GO:0099111]	p53 binding [GO:0002039]; protein binding [GO:0005515]; profilin binding [GO:0005522]; kinase binding [GO:0019900]; heat shock protein binding [GO:0031072]; dynactin binding [GO:0034452]; identical protein binding [GO:0042802]; transmembrane transporter binding [GO:0044325]; dynein intermediate chain binding [GO:0045505]; beta-tubulin binding [GO:0048487]	presynaptic cytosol [GO:0099523]; postsynaptic cytosol [GO:0099524]; nucleus [GO:0005634]; nucleoplasm [GO:0005654]; cytoplasm [GO:0005737]; early endosome [GO:0005769]; late endosome [GO:0005770]; autophagosome [GO:0005776]; endoplasmic reticulum [GO:0005783]; Golgi apparatus [GO:0005794]; centriole [GO:0005814]; cytosol [GO:0005829]; inclusion body [GO:0016234]; axon [GO:0030424]; dendrite [GO:0030425]; cytoplasmic vesicle membrane [GO:0030659]; perinuclear region of cytoplasm [GO:0048471]; protein-containing complex [GO:0032991]
Nafisa_SEN2	Huntingtin	HTT	P42858	P42858	5.1019	0.469	XT NP A	2023ms1276	regulation of phosphoprotein phosphatase activity [GO:0043666]; establishment of mitotic spindle orientation [GO:0000132]; retrograde vesicle-mediated transport, Golgi to endoplasmic reticulum [GO:0006890]; apoptotic process [GO:0006915]; Golgi organization [GO:0007030]; positive regulation of inositol 1,4,5-trisphosphate-sensitive calcium-release channel activity [GO:0031587]; protein destabilization [GO:0031648]; vocal learning [GO:0042297]; positive regulation of apoptotic process [GO:0043065]; positive regulation of cilium assembly [GO:0045724]; vesicle transport along microtubule [GO:0047496]; positive regulation of autophagy of mitochondrion [GO:1903599]; positive regulation of lipophagy [GO:1904504]; regulation of CAMKK-AMPK signaling cascade [GO:1905289]; positive regulation of aggrephagy [GO:1905337]; regulation of cAMP-dependent protein kinase activity [GO:2000479]; negative regulation of extrinsic apoptotic signaling pathway [GO:2001237]; microtubule-based transport [GO:0099111]	p53 binding [GO:0002039]; protein binding [GO:0005515]; profilin binding [GO:0005522]; kinase binding [GO:0019900]; heat shock protein binding [GO:0031072]; dynactin binding [GO:0034452]; identical protein binding [GO:0042802]; transmembrane transporter binding [GO:0044325]; dynein intermediate chain binding [GO:0045505]; beta-tubulin binding [GO:0048487]	presynaptic cytosol [GO:0099523]; postsynaptic cytosol [GO:0099524]; nucleus [GO:0005634]; nucleoplasm [GO:0005654]; cytoplasm [GO:0005737]; early endosome [GO:0005769]; late endosome [GO:0005770]; autophagosome [GO:0005776]; endoplasmic reticulum [GO:0005783]; Golgi apparatus [GO:0005794]; centriole [GO:0005814]; cytosol [GO:0005829]; inclusion body [GO:0016234]; axon [GO:0030424]; dendrite [GO:0030425]; cytoplasmic vesicle membrane [GO:0030659]; perinuclear region of cytoplasm [GO:0048471]; protein-containing complex [GO:0032991]
Nafisa_SEN1	Huntingtin	HTT	P42858	P42858	5.0706	0.4528	XT NP A	2023ms1276	regulation of phosphoprotein phosphatase activity [GO:0043666]; establishment of mitotic spindle orientation [GO:0000132]; retrograde vesicle-mediated transport, Golgi to endoplasmic reticulum [GO:0006890]; apoptotic process [GO:0006915]; Golgi organization [GO:0007030]; positive regulation of inositol 1,4,5-trisphosphate-sensitive calcium-release channel activity [GO:0031587]; protein destabilization [GO:0031648]; vocal learning [GO:0042297]; positive regulation of apoptotic process [GO:0043065]; positive regulation of cilium assembly [GO:0045724]; vesicle transport along microtubule [GO:0047496]; positive regulation of autophagy of mitochondrion [GO:1903599]; positive regulation of lipophagy [GO:1904504]; regulation of CAMKK-AMPK signaling cascade [GO:1905289]; positive regulation of aggrephagy [GO:1905337]; regulation of cAMP-dependent protein kinase activity [GO:2000479]; negative regulation of extrinsic apoptotic signaling pathway [GO:2001237]; microtubule-based transport [GO:0099111]	p53 binding [GO:0002039]; protein binding [GO:0005515]; profilin binding [GO:0005522]; kinase binding [GO:0019900]; heat shock protein binding [GO:0031072]; dynactin binding [GO:0034452]; identical protein binding [GO:0042802]; transmembrane transporter binding [GO:0044325]; dynein intermediate chain binding [GO:0045505]; beta-tubulin binding [GO:0048487]	presynaptic cytosol [GO:0099523]; postsynaptic cytosol [GO:0099524]; nucleus [GO:0005634]; nucleoplasm [GO:0005654]; cytoplasm [GO:0005737]; early endosome [GO:0005769]; late endosome [GO:0005770]; autophagosome [GO:0005776]; endoplasmic reticulum [GO:0005783]; Golgi apparatus [GO:0005794]; centriole [GO:0005814]; cytosol [GO:0005829]; inclusion body [GO:0016234]; axon [GO:0030424]; dendrite [GO:0030425]; cytoplasmic vesicle membrane [GO:0030659]; perinuclear region of cytoplasm [GO:0048471]; protein-containing complex [GO:0032991]
Nafisa_PRO7	Huntingtin	HTT	P42858	P42858	4.7909	0.236	XT NP A	2023ms1276	regulation of phosphoprotein phosphatase activity [GO:0043666]; establishment of mitotic spindle orientation [GO:0000132]; retrograde vesicle-mediated transport, Golgi to endoplasmic reticulum [GO:0006890]; apoptotic process [GO:0006915]; Golgi organization [GO:0007030]; positive regulation of inositol 1,4,5-trisphosphate-sensitive calcium-release channel activity [GO:0031587]; protein destabilization [GO:0031648]; vocal learning [GO:0042297]; positive regulation of apoptotic process [GO:0043065]; positive regulation of cilium assembly [GO:0045724]; vesicle transport along microtubule [GO:0047496]; positive regulation of autophagy of mitochondrion [GO:1903599]; positive regulation of lipophagy [GO:1904504]; regulation of CAMKK-AMPK signaling cascade [GO:1905289]; positive regulation of aggrephagy [GO:1905337]; regulation of cAMP-dependent protein kinase activity [GO:2000479]; negative regulation of extrinsic apoptotic signaling pathway [GO:2001237]; microtubule-based transport [GO:0099111]	p53 binding [GO:0002039]; protein binding [GO:0005515]; profilin binding [GO:0005522]; kinase binding [GO:0019900]; heat shock protein binding [GO:0031072]; dynactin binding [GO:0034452]; identical protein binding [GO:0042802]; transmembrane transporter binding [GO:0044325]; dynein intermediate chain binding [GO:0045505]; beta-tubulin binding [GO:0048487]	presynaptic cytosol [GO:0099523]; postsynaptic cytosol [GO:0099524]; nucleus [GO:0005634]; nucleoplasm [GO:0005654]; cytoplasm [GO:0005737]; early endosome [GO:0005769]; late endosome [GO:0005770]; autophagosome [GO:0005776]; endoplasmic reticulum [GO:0005783]; Golgi apparatus [GO:0005794]; centriole [GO:0005814]; cytosol [GO:0005829]; inclusion body [GO:0016234]; axon [GO:0030424]; dendrite [GO:0030425]; cytoplasmic vesicle membrane [GO:0030659]; perinuclear region of cytoplasm [GO:0048471]; protein-containing complex [GO:0032991]
Nafisa_PRO6	Huntingtin	HTT	P42858	P42858	4.8094	0.2644	XT NP A	2023ms1276	regulation of phosphoprotein phosphatase activity [GO:0043666]; establishment of mitotic spindle orientation [GO:0000132]; retrograde vesicle-mediated transport, Golgi to endoplasmic reticulum [GO:0006890]; apoptotic process [GO:0006915]; Golgi organization [GO:0007030]; positive regulation of inositol 1,4,5-trisphosphate-sensitive calcium-release channel activity [GO:0031587]; protein destabilization [GO:0031648]; vocal learning [GO:0042297]; positive regulation of apoptotic process [GO:0043065]; positive regulation of cilium assembly [GO:0045724]; vesicle transport along microtubule [GO:0047496]; positive regulation of autophagy of mitochondrion [GO:1903599]; positive regulation of lipophagy [GO:1904504]; regulation of CAMKK-AMPK signaling cascade [GO:1905289]; positive regulation of aggrephagy [GO:1905337]; regulation of cAMP-dependent protein kinase activity [GO:2000479]; negative regulation of extrinsic apoptotic signaling pathway [GO:2001237]; microtubule-based transport [GO:0099111]	p53 binding [GO:0002039]; protein binding [GO:0005515]; profilin binding [GO:0005522]; kinase binding [GO:0019900]; heat shock protein binding [GO:0031072]; dynactin binding [GO:0034452]; identical protein binding [GO:0042802]; transmembrane transporter binding [GO:0044325]; dynein intermediate chain binding [GO:0045505]; beta-tubulin binding [GO:0048487]	presynaptic cytosol [GO:0099523]; postsynaptic cytosol [GO:0099524]; nucleus [GO:0005634]; nucleoplasm [GO:0005654]; cytoplasm [GO:0005737]; early endosome [GO:0005769]; late endosome [GO:0005770]; autophagosome [GO:0005776]; endoplasmic reticulum [GO:0005783]; Golgi apparatus [GO:0005794]; centriole [GO:0005814]; cytosol [GO:0005829]; inclusion body [GO:0016234]; axon [GO:0030424]; dendrite [GO:0030425]; cytoplasmic vesicle membrane [GO:0030659]; perinuclear region of cytoplasm [GO:0048471]; protein-containing complex [GO:0032991]
Nafisa_PRO5	Huntingtin	HTT	P42858	P42858	4.7149	0.1777	XT NP A	2023ms1276	regulation of phosphoprotein phosphatase activity [GO:0043666]; establishment of mitotic spindle orientation [GO:0000132]; retrograde vesicle-mediated transport, Golgi to endoplasmic reticulum [GO:0006890]; apoptotic process [GO:0006915]; Golgi organization [GO:0007030]; positive regulation of inositol 1,4,5-trisphosphate-sensitive calcium-release channel activity [GO:0031587]; protein destabilization [GO:0031648]; vocal learning [GO:0042297]; positive regulation of apoptotic process [GO:0043065]; positive regulation of cilium assembly [GO:0045724]; vesicle transport along microtubule [GO:0047496]; positive regulation of autophagy of mitochondrion [GO:1903599]; positive regulation of lipophagy [GO:1904504]; regulation of CAMKK-AMPK signaling cascade [GO:1905289]; positive regulation of aggrephagy [GO:1905337]; regulation of cAMP-dependent protein kinase activity [GO:2000479]; negative regulation of extrinsic apoptotic signaling pathway [GO:2001237]; microtubule-based transport [GO:0099111]	p53 binding [GO:0002039]; protein binding [GO:0005515]; profilin binding [GO:0005522]; kinase binding [GO:0019900]; heat shock protein binding [GO:0031072]; dynactin binding [GO:0034452]; identical protein binding [GO:0042802]; transmembrane transporter binding [GO:0044325]; dynein intermediate chain binding [GO:0045505]; beta-tubulin binding [GO:0048487]	presynaptic cytosol [GO:0099523]; postsynaptic cytosol [GO:0099524]; nucleus [GO:0005634]; nucleoplasm [GO:0005654]; cytoplasm [GO:0005737]; early endosome [GO:0005769]; late endosome [GO:0005770]; autophagosome [GO:0005776]; endoplasmic reticulum [GO:0005783]; Golgi apparatus [GO:0005794]; centriole [GO:0005814]; cytosol [GO:0005829]; inclusion body [GO:0016234]; axon [GO:0030424]; dendrite [GO:0030425]; cytoplasmic vesicle membrane [GO:0030659]; perinuclear region of cytoplasm [GO:0048471]; protein-containing complex [GO:0032991]
Nafisa_PRO4	Huntingtin	HTT	P42858	P42858	4.8955	0.3232	XT NP A	2023ms1276	regulation of phosphoprotein phosphatase activity [GO:0043666]; establishment of mitotic spindle orientation [GO:0000132]; retrograde vesicle-mediated transport, Golgi to endoplasmic reticulum [GO:0006890]; apoptotic process [GO:0006915]; Golgi organization [GO:0007030]; positive regulation of inositol 1,4,5-trisphosphate-sensitive calcium-release channel activity [GO:0031587]; protein destabilization [GO:0031648]; vocal learning [GO:0042297]; positive regulation of apoptotic process [GO:0043065]; positive regulation of cilium assembly [GO:0045724]; vesicle transport along microtubule [GO:0047496]; positive regulation of autophagy of mitochondrion [GO:1903599]; positive regulation of lipophagy [GO:1904504]; regulation of CAMKK-AMPK signaling cascade [GO:1905289]; positive regulation of aggrephagy [GO:1905337]; regulation of cAMP-dependent protein kinase activity [GO:2000479]; negative regulation of extrinsic apoptotic signaling pathway [GO:2001237]; microtubule-based transport [GO:0099111]	p53 binding [GO:0002039]; protein binding [GO:0005515]; profilin binding [GO:0005522]; kinase binding [GO:0019900]; heat shock protein binding [GO:0031072]; dynactin binding [GO:0034452]; identical protein binding [GO:0042802]; transmembrane transporter binding [GO:0044325]; dynein intermediate chain binding [GO:0045505]; beta-tubulin binding [GO:0048487]	presynaptic cytosol [GO:0099523]; postsynaptic cytosol [GO:0099524]; nucleus [GO:0005634]; nucleoplasm [GO:0005654]; cytoplasm [GO:0005737]; early endosome [GO:0005769]; late endosome [GO:0005770]; autophagosome [GO:0005776]; endoplasmic reticulum [GO:0005783]; Golgi apparatus [GO:0005794]; centriole [GO:0005814]; cytosol [GO:0005829]; inclusion body [GO:0016234]; axon [GO:0030424]; dendrite [GO:0030425]; cytoplasmic vesicle membrane [GO:0030659]; perinuclear region of cytoplasm [GO:0048471]; protein-containing complex [GO:0032991]
Nafisa_PRO3	Huntingtin	HTT	P42858	P42858	4.8156	0.2451	XT NP A	2023ms1276	regulation of phosphoprotein phosphatase activity [GO:0043666]; establishment of mitotic spindle orientation [GO:0000132]; retrograde vesicle-mediated transport, Golgi to endoplasmic reticulum [GO:0006890]; apoptotic process [GO:0006915]; Golgi organization [GO:0007030]; positive regulation of inositol 1,4,5-trisphosphate-sensitive calcium-release channel activity [GO:0031587]; protein destabilization [GO:0031648]; vocal learning [GO:0042297]; positive regulation of apoptotic process [GO:0043065]; positive regulation of cilium assembly [GO:0045724]; vesicle transport along microtubule [GO:0047496]; positive regulation of autophagy of mitochondrion [GO:1903599]; positive regulation of lipophagy [GO:1904504]; regulation of CAMKK-AMPK signaling cascade [GO:1905289]; positive regulation of aggrephagy [GO:1905337]; regulation of cAMP-dependent protein kinase activity [GO:2000479]; negative regulation of extrinsic apoptotic signaling pathway [GO:2001237]; microtubule-based transport [GO:0099111]	p53 binding [GO:0002039]; protein binding [GO:0005515]; profilin binding [GO:0005522]; kinase binding [GO:0019900]; heat shock protein binding [GO:0031072]; dynactin binding [GO:0034452]; identical protein binding [GO:0042802]; transmembrane transporter binding [GO:0044325]; dynein intermediate chain binding [GO:0045505]; beta-tubulin binding [GO:0048487]	presynaptic cytosol [GO:0099523]; postsynaptic cytosol [GO:0099524]; nucleus [GO:0005634]; nucleoplasm [GO:0005654]; cytoplasm [GO:0005737]; early endosome [GO:0005769]; late endosome [GO:0005770]; autophagosome [GO:0005776]; endoplasmic reticulum [GO:0005783]; Golgi apparatus [GO:0005794]; centriole [GO:0005814]; cytosol [GO:0005829]; inclusion body [GO:0016234]; axon [GO:0030424]; dendrite [GO:0030425]; cytoplasmic vesicle membrane [GO:0030659]; perinuclear region of cytoplasm [GO:0048471]; protein-containing complex [GO:0032991]
Nafisa_PRO2	Huntingtin	HTT	P42858	P42858	4.7409	0.1892	XT NP A	2023ms1276	regulation of phosphoprotein phosphatase activity [GO:0043666]; establishment of mitotic spindle orientation [GO:0000132]; retrograde vesicle-mediated transport, Golgi to endoplasmic reticulum [GO:0006890]; apoptotic process [GO:0006915]; Golgi organization [GO:0007030]; positive regulation of inositol 1,4,5-trisphosphate-sensitive calcium-release channel activity [GO:0031587]; protein destabilization [GO:0031648]; vocal learning [GO:0042297]; positive regulation of apoptotic process [GO:0043065]; positive regulation of cilium assembly [GO:0045724]; vesicle transport along microtubule [GO:0047496]; positive regulation of autophagy of mitochondrion [GO:1903599]; positive regulation of lipophagy [GO:1904504]; regulation of CAMKK-AMPK signaling cascade [GO:1905289]; positive regulation of aggrephagy [GO:1905337]; regulation of cAMP-dependent protein kinase activity [GO:2000479]; negative regulation of extrinsic apoptotic signaling pathway [GO:2001237]; microtubule-based transport [GO:0099111]	p53 binding [GO:0002039]; protein binding [GO:0005515]; profilin binding [GO:0005522]; kinase binding [GO:0019900]; heat shock protein binding [GO:0031072]; dynactin binding [GO:0034452]; identical protein binding [GO:0042802]; transmembrane transporter binding [GO:0044325]; dynein intermediate chain binding [GO:0045505]; beta-tubulin binding [GO:0048487]	presynaptic cytosol [GO:0099523]; postsynaptic cytosol [GO:0099524]; nucleus [GO:0005634]; nucleoplasm [GO:0005654]; cytoplasm [GO:0005737]; early endosome [GO:0005769]; late endosome [GO:0005770]; autophagosome [GO:0005776]; endoplasmic reticulum [GO:0005783]; Golgi apparatus [GO:0005794]; centriole [GO:0005814]; cytosol [GO:0005829]; inclusion body [GO:0016234]; axon [GO:0030424]; dendrite [GO:0030425]; cytoplasmic vesicle membrane [GO:0030659]; perinuclear region of cytoplasm [GO:0048471]; protein-containing complex [GO:0032991]
Nafisa_PRO1	Huntingtin	HTT	P42858	P42858	4.7497	0.2024	XT NP A	2023ms1276	regulation of phosphoprotein phosphatase activity [GO:0043666]; establishment of mitotic spindle orientation [GO:0000132]; retrograde vesicle-mediated transport, Golgi to endoplasmic reticulum [GO:0006890]; apoptotic process [GO:0006915]; Golgi organization [GO:0007030]; positive regulation of inositol 1,4,5-trisphosphate-sensitive calcium-release channel activity [GO:0031587]; protein destabilization [GO:0031648]; vocal learning [GO:0042297]; positive regulation of apoptotic process [GO:0043065]; positive regulation of cilium assembly [GO:0045724]; vesicle transport along microtubule [GO:0047496]; positive regulation of autophagy of mitochondrion [GO:1903599]; positive regulation of lipophagy [GO:1904504]; regulation of CAMKK-AMPK signaling cascade [GO:1905289]; positive regulation of aggrephagy [GO:1905337]; regulation of cAMP-dependent protein kinase activity [GO:2000479]; negative regulation of extrinsic apoptotic signaling pathway [GO:2001237]; microtubule-based transport [GO:0099111]	p53 binding [GO:0002039]; protein binding [GO:0005515]; profilin binding [GO:0005522]; kinase binding [GO:0019900]; heat shock protein binding [GO:0031072]; dynactin binding [GO:0034452]; identical protein binding [GO:0042802]; transmembrane transporter binding [GO:0044325]; dynein intermediate chain binding [GO:0045505]; beta-tubulin binding [GO:0048487]	presynaptic cytosol [GO:0099523]; postsynaptic cytosol [GO:0099524]; nucleus [GO:0005634]; nucleoplasm [GO:0005654]; cytoplasm [GO:0005737]; early endosome [GO:0005769]; late endosome [GO:0005770]; autophagosome [GO:0005776]; endoplasmic reticulum [GO:0005783]; Golgi apparatus [GO:0005794]; centriole [GO:0005814]; cytosol [GO:0005829]; inclusion body [GO:0016234]; axon [GO:0030424]; dendrite [GO:0030425]; cytoplasmic vesicle membrane [GO:0030659]; perinuclear region of cytoplasm [GO:0048471]; protein-containing complex [GO:0032991]
Nafisa_SEN7	A disintegrin and metalloproteinase with thrombospondin motifs 5	ADAMTS5	Q9UNA0	F1MRZ2	4.5203	-0.0925	XT NP B	2023ms1276	NA	NA	NA
Nafisa_SEN6	A disintegrin and metalloproteinase with thrombospondin motifs 5	ADAMTS5	Q9UNA0	F1MRZ2	4.5345	-0.0926	XT NP B	2023ms1276	NA	NA	NA
Nafisa_SEN5	A disintegrin and metalloproteinase with thrombospondin motifs 5	ADAMTS5	Q9UNA0	F1MRZ2	4.5458	-0.1073	XT NP B	2023ms1276	NA	NA	NA
Nafisa_SEN4	A disintegrin and metalloproteinase with thrombospondin motifs 5	ADAMTS5	Q9UNA0	F1MRZ2	4.6082	-0.0121	XT NP B	2023ms1276	NA	NA	NA
Nafisa_SEN3	A disintegrin and metalloproteinase with thrombospondin motifs 5	ADAMTS5	Q9UNA0	F1MRZ2	4.616	-0.0037	XT NP B	2023ms1276	NA	NA	NA
Nafisa_SEN2	A disintegrin and metalloproteinase with thrombospondin motifs 5	ADAMTS5	Q9UNA0	F1MRZ2	4.561	-0.0719	XT NP B	2023ms1276	NA	NA	NA
Nafisa_SEN1	A disintegrin and metalloproteinase with thrombospondin motifs 5	ADAMTS5	Q9UNA0	F1MRZ2	4.5077	-0.11	XT NP B	2023ms1276	NA	NA	NA
Nafisa_PRO7	A disintegrin and metalloproteinase with thrombospondin motifs 5	ADAMTS5	Q9UNA0	F1MRZ2	4.5449	-0.01	XT NP B	2023ms1276	NA	NA	NA
Nafisa_PRO6	A disintegrin and metalloproteinase with thrombospondin motifs 5	ADAMTS5	Q9UNA0	F1MRZ2	4.5662	0.0211	XT NP B	2023ms1276	NA	NA	NA
Nafisa_PRO5	A disintegrin and metalloproteinase with thrombospondin motifs 5	ADAMTS5	Q9UNA0	F1MRZ2	4.5733	0.0361	XT NP B	2023ms1276	NA	NA	NA
Nafisa_PRO4	A disintegrin and metalloproteinase with thrombospondin motifs 5	ADAMTS5	Q9UNA0	F1MRZ2	4.5877	0.0154	XT NP B	2023ms1276	NA	NA	NA
Nafisa_PRO3	A disintegrin and metalloproteinase with thrombospondin motifs 5	ADAMTS5	Q9UNA0	F1MRZ2	4.5903	0.0198	XT NP B	2023ms1276	NA	NA	NA
Nafisa_PRO2	A disintegrin and metalloproteinase with thrombospondin motifs 5	ADAMTS5	Q9UNA0	F1MRZ2	4.5726	0.0208	XT NP B	2023ms1276	NA	NA	NA
Nafisa_PRO1	A disintegrin and metalloproteinase with thrombospondin motifs 5	ADAMTS5	Q9UNA0	F1MRZ2	4.6013	0.0541	XT NP B	2023ms1276	NA	NA	NA
Nafisa_SEN7	Dehydrogenase/reductase SDR family member 11	DHRS11	A0A024R0T1	Q3ZBV9	5.7864	1.1737	XT NP B	2023ms1276	NA	NA	NA
Nafisa_SEN6	Dehydrogenase/reductase SDR family member 11	DHRS11	A0A024R0T1	Q3ZBV9	5.7617	1.1346	XT NP B	2023ms1276	NA	NA	NA
Nafisa_SEN5	Dehydrogenase/reductase SDR family member 11	DHRS11	A0A024R0T1	Q3ZBV9	5.7404	1.0872	XT NP B	2023ms1276	NA	NA	NA
Nafisa_SEN4	Dehydrogenase/reductase SDR family member 11	DHRS11	A0A024R0T1	Q3ZBV9	5.7718	1.1515	XT NP B	2023ms1276	NA	NA	NA
Nafisa_SEN3	Dehydrogenase/reductase SDR family member 11	DHRS11	A0A024R0T1	Q3ZBV9	5.7573	1.1376	XT NP B	2023ms1276	NA	NA	NA
Nafisa_SEN2	Dehydrogenase/reductase SDR family member 11	DHRS11	A0A024R0T1	Q3ZBV9	5.7548	1.1219	XT NP B	2023ms1276	NA	NA	NA
Nafisa_SEN1	Dehydrogenase/reductase SDR family member 11	DHRS11	A0A024R0T1	Q3ZBV9	5.7516	1.1338	XT NP B	2023ms1276	NA	NA	NA
Nafisa_PRO7	Dehydrogenase/reductase SDR family member 11	DHRS11	A0A024R0T1	Q3ZBV9	5.8001	1.2453	XT NP B	2023ms1276	NA	NA	NA
Nafisa_PRO6	Dehydrogenase/reductase SDR family member 11	DHRS11	A0A024R0T1	Q3ZBV9	5.8229	1.2779	XT NP B	2023ms1276	NA	NA	NA
Nafisa_PRO5	Dehydrogenase/reductase SDR family member 11	DHRS11	A0A024R0T1	Q3ZBV9	5.8203	1.2831	XT NP B	2023ms1276	NA	NA	NA
Nafisa_PRO4	Dehydrogenase/reductase SDR family member 11	DHRS11	A0A024R0T1	Q3ZBV9	5.8304	1.2582	XT NP B	2023ms1276	NA	NA	NA
Nafisa_PRO3	Dehydrogenase/reductase SDR family member 11	DHRS11	A0A024R0T1	Q3ZBV9	5.8212	1.2507	XT NP B	2023ms1276	NA	NA	NA
Nafisa_PRO2	Dehydrogenase/reductase SDR family member 11	DHRS11	A0A024R0T1	Q3ZBV9	5.8088	1.2571	XT NP B	2023ms1276	NA	NA	NA
Nafisa_PRO1	Dehydrogenase/reductase SDR family member 11	DHRS11	A0A024R0T1	Q3ZBV9	5.8181	1.2709	XT NP B	2023ms1276	NA	NA	NA
Nafisa_SEN7	Staphylococcal nuclease domain-containing protein 1	SND1	A0A140VK49	Q7KZF4	6.1326	1.5198	XT NP A	2023ms1276	osteoblast differentiation [GO:0001649]; regulation of transcription, DNA-templated [GO:0006355]; regulation of cell cycle process [GO:0010564]; miRNA catabolic process [GO:0010587]; gene silencing by RNA [GO:0031047]; RNA phosphodiester bond hydrolysis, endonucleolytic [GO:0090502]; mRNA catabolic process [GO:0006402]	transcription coregulator activity [GO:0003712]; RNA binding [GO:0003723]; endonuclease activity [GO:0004519]; endoribonuclease activity [GO:0004521]; protein binding [GO:0005515]; cadherin binding [GO:0045296]; RISC complex binding [GO:1905172]; nuclease activity [GO:0004518]	cytosol [GO:0005829]; membrane [GO:0016020]; melanosome [GO:0042470]; extracellular exosome [GO:0070062]; dense body [GO:0097433]; RISC complex [GO:0016442]; nucleus [GO:0005634]
Nafisa_SEN6	Staphylococcal nuclease domain-containing protein 1	SND1	A0A140VK49	Q7KZF4	6.1202	1.4932	XT NP A	2023ms1276	osteoblast differentiation [GO:0001649]; regulation of transcription, DNA-templated [GO:0006355]; regulation of cell cycle process [GO:0010564]; miRNA catabolic process [GO:0010587]; gene silencing by RNA [GO:0031047]; RNA phosphodiester bond hydrolysis, endonucleolytic [GO:0090502]; mRNA catabolic process [GO:0006402]	transcription coregulator activity [GO:0003712]; RNA binding [GO:0003723]; endonuclease activity [GO:0004519]; endoribonuclease activity [GO:0004521]; protein binding [GO:0005515]; cadherin binding [GO:0045296]; RISC complex binding [GO:1905172]; nuclease activity [GO:0004518]	cytosol [GO:0005829]; membrane [GO:0016020]; melanosome [GO:0042470]; extracellular exosome [GO:0070062]; dense body [GO:0097433]; RISC complex [GO:0016442]; nucleus [GO:0005634]
Nafisa_SEN5	Staphylococcal nuclease domain-containing protein 1	SND1	A0A140VK49	Q7KZF4	6.1815	1.5283	XT NP A	2023ms1276	osteoblast differentiation [GO:0001649]; regulation of transcription, DNA-templated [GO:0006355]; regulation of cell cycle process [GO:0010564]; miRNA catabolic process [GO:0010587]; gene silencing by RNA [GO:0031047]; RNA phosphodiester bond hydrolysis, endonucleolytic [GO:0090502]; mRNA catabolic process [GO:0006402]	transcription coregulator activity [GO:0003712]; RNA binding [GO:0003723]; endonuclease activity [GO:0004519]; endoribonuclease activity [GO:0004521]; protein binding [GO:0005515]; cadherin binding [GO:0045296]; RISC complex binding [GO:1905172]; nuclease activity [GO:0004518]	cytosol [GO:0005829]; membrane [GO:0016020]; melanosome [GO:0042470]; extracellular exosome [GO:0070062]; dense body [GO:0097433]; RISC complex [GO:0016442]; nucleus [GO:0005634]
Nafisa_SEN4	Staphylococcal nuclease domain-containing protein 1	SND1	A0A140VK49	Q7KZF4	6.1332	1.5128	XT NP A	2023ms1276	osteoblast differentiation [GO:0001649]; regulation of transcription, DNA-templated [GO:0006355]; regulation of cell cycle process [GO:0010564]; miRNA catabolic process [GO:0010587]; gene silencing by RNA [GO:0031047]; RNA phosphodiester bond hydrolysis, endonucleolytic [GO:0090502]; mRNA catabolic process [GO:0006402]	transcription coregulator activity [GO:0003712]; RNA binding [GO:0003723]; endonuclease activity [GO:0004519]; endoribonuclease activity [GO:0004521]; protein binding [GO:0005515]; cadherin binding [GO:0045296]; RISC complex binding [GO:1905172]; nuclease activity [GO:0004518]	cytosol [GO:0005829]; membrane [GO:0016020]; melanosome [GO:0042470]; extracellular exosome [GO:0070062]; dense body [GO:0097433]; RISC complex [GO:0016442]; nucleus [GO:0005634]
Nafisa_SEN3	Staphylococcal nuclease domain-containing protein 1	SND1	A0A140VK49	Q7KZF4	6.1075	1.4879	XT NP A	2023ms1276	osteoblast differentiation [GO:0001649]; regulation of transcription, DNA-templated [GO:0006355]; regulation of cell cycle process [GO:0010564]; miRNA catabolic process [GO:0010587]; gene silencing by RNA [GO:0031047]; RNA phosphodiester bond hydrolysis, endonucleolytic [GO:0090502]; mRNA catabolic process [GO:0006402]	transcription coregulator activity [GO:0003712]; RNA binding [GO:0003723]; endonuclease activity [GO:0004519]; endoribonuclease activity [GO:0004521]; protein binding [GO:0005515]; cadherin binding [GO:0045296]; RISC complex binding [GO:1905172]; nuclease activity [GO:0004518]	cytosol [GO:0005829]; membrane [GO:0016020]; melanosome [GO:0042470]; extracellular exosome [GO:0070062]; dense body [GO:0097433]; RISC complex [GO:0016442]; nucleus [GO:0005634]
Nafisa_SEN2	Staphylococcal nuclease domain-containing protein 1	SND1	A0A140VK49	Q7KZF4	6.0847	1.4518	XT NP A	2023ms1276	osteoblast differentiation [GO:0001649]; regulation of transcription, DNA-templated [GO:0006355]; regulation of cell cycle process [GO:0010564]; miRNA catabolic process [GO:0010587]; gene silencing by RNA [GO:0031047]; RNA phosphodiester bond hydrolysis, endonucleolytic [GO:0090502]; mRNA catabolic process [GO:0006402]	transcription coregulator activity [GO:0003712]; RNA binding [GO:0003723]; endonuclease activity [GO:0004519]; endoribonuclease activity [GO:0004521]; protein binding [GO:0005515]; cadherin binding [GO:0045296]; RISC complex binding [GO:1905172]; nuclease activity [GO:0004518]	cytosol [GO:0005829]; membrane [GO:0016020]; melanosome [GO:0042470]; extracellular exosome [GO:0070062]; dense body [GO:0097433]; RISC complex [GO:0016442]; nucleus [GO:0005634]
Nafisa_SEN1	Staphylococcal nuclease domain-containing protein 1	SND1	A0A140VK49	Q7KZF4	6.091	1.4733	XT NP A	2023ms1276	osteoblast differentiation [GO:0001649]; regulation of transcription, DNA-templated [GO:0006355]; regulation of cell cycle process [GO:0010564]; miRNA catabolic process [GO:0010587]; gene silencing by RNA [GO:0031047]; RNA phosphodiester bond hydrolysis, endonucleolytic [GO:0090502]; mRNA catabolic process [GO:0006402]	transcription coregulator activity [GO:0003712]; RNA binding [GO:0003723]; endonuclease activity [GO:0004519]; endoribonuclease activity [GO:0004521]; protein binding [GO:0005515]; cadherin binding [GO:0045296]; RISC complex binding [GO:1905172]; nuclease activity [GO:0004518]	cytosol [GO:0005829]; membrane [GO:0016020]; melanosome [GO:0042470]; extracellular exosome [GO:0070062]; dense body [GO:0097433]; RISC complex [GO:0016442]; nucleus [GO:0005634]
Nafisa_PRO7	Staphylococcal nuclease domain-containing protein 1	SND1	A0A140VK49	Q7KZF4	5.8355	1.2807	XT NP A	2023ms1276	osteoblast differentiation [GO:0001649]; regulation of transcription, DNA-templated [GO:0006355]; regulation of cell cycle process [GO:0010564]; miRNA catabolic process [GO:0010587]; gene silencing by RNA [GO:0031047]; RNA phosphodiester bond hydrolysis, endonucleolytic [GO:0090502]; mRNA catabolic process [GO:0006402]	transcription coregulator activity [GO:0003712]; RNA binding [GO:0003723]; endonuclease activity [GO:0004519]; endoribonuclease activity [GO:0004521]; protein binding [GO:0005515]; cadherin binding [GO:0045296]; RISC complex binding [GO:1905172]; nuclease activity [GO:0004518]	cytosol [GO:0005829]; membrane [GO:0016020]; melanosome [GO:0042470]; extracellular exosome [GO:0070062]; dense body [GO:0097433]; RISC complex [GO:0016442]; nucleus [GO:0005634]
Nafisa_PRO6	Staphylococcal nuclease domain-containing protein 1	SND1	A0A140VK49	Q7KZF4	5.8243	1.2793	XT NP A	2023ms1276	osteoblast differentiation [GO:0001649]; regulation of transcription, DNA-templated [GO:0006355]; regulation of cell cycle process [GO:0010564]; miRNA catabolic process [GO:0010587]; gene silencing by RNA [GO:0031047]; RNA phosphodiester bond hydrolysis, endonucleolytic [GO:0090502]; mRNA catabolic process [GO:0006402]	transcription coregulator activity [GO:0003712]; RNA binding [GO:0003723]; endonuclease activity [GO:0004519]; endoribonuclease activity [GO:0004521]; protein binding [GO:0005515]; cadherin binding [GO:0045296]; RISC complex binding [GO:1905172]; nuclease activity [GO:0004518]	cytosol [GO:0005829]; membrane [GO:0016020]; melanosome [GO:0042470]; extracellular exosome [GO:0070062]; dense body [GO:0097433]; RISC complex [GO:0016442]; nucleus [GO:0005634]
Nafisa_PRO5	Staphylococcal nuclease domain-containing protein 1	SND1	A0A140VK49	Q7KZF4	5.8027	1.2655	XT NP A	2023ms1276	osteoblast differentiation [GO:0001649]; regulation of transcription, DNA-templated [GO:0006355]; regulation of cell cycle process [GO:0010564]; miRNA catabolic process [GO:0010587]; gene silencing by RNA [GO:0031047]; RNA phosphodiester bond hydrolysis, endonucleolytic [GO:0090502]; mRNA catabolic process [GO:0006402]	transcription coregulator activity [GO:0003712]; RNA binding [GO:0003723]; endonuclease activity [GO:0004519]; endoribonuclease activity [GO:0004521]; protein binding [GO:0005515]; cadherin binding [GO:0045296]; RISC complex binding [GO:1905172]; nuclease activity [GO:0004518]	cytosol [GO:0005829]; membrane [GO:0016020]; melanosome [GO:0042470]; extracellular exosome [GO:0070062]; dense body [GO:0097433]; RISC complex [GO:0016442]; nucleus [GO:0005634]
Nafisa_PRO4	Staphylococcal nuclease domain-containing protein 1	SND1	A0A140VK49	Q7KZF4	5.9177	1.3455	XT NP A	2023ms1276	osteoblast differentiation [GO:0001649]; regulation of transcription, DNA-templated [GO:0006355]; regulation of cell cycle process [GO:0010564]; miRNA catabolic process [GO:0010587]; gene silencing by RNA [GO:0031047]; RNA phosphodiester bond hydrolysis, endonucleolytic [GO:0090502]; mRNA catabolic process [GO:0006402]	transcription coregulator activity [GO:0003712]; RNA binding [GO:0003723]; endonuclease activity [GO:0004519]; endoribonuclease activity [GO:0004521]; protein binding [GO:0005515]; cadherin binding [GO:0045296]; RISC complex binding [GO:1905172]; nuclease activity [GO:0004518]	cytosol [GO:0005829]; membrane [GO:0016020]; melanosome [GO:0042470]; extracellular exosome [GO:0070062]; dense body [GO:0097433]; RISC complex [GO:0016442]; nucleus [GO:0005634]
Nafisa_PRO3	Staphylococcal nuclease domain-containing protein 1	SND1	A0A140VK49	Q7KZF4	5.8876	1.3171	XT NP A	2023ms1276	osteoblast differentiation [GO:0001649]; regulation of transcription, DNA-templated [GO:0006355]; regulation of cell cycle process [GO:0010564]; miRNA catabolic process [GO:0010587]; gene silencing by RNA [GO:0031047]; RNA phosphodiester bond hydrolysis, endonucleolytic [GO:0090502]; mRNA catabolic process [GO:0006402]	transcription coregulator activity [GO:0003712]; RNA binding [GO:0003723]; endonuclease activity [GO:0004519]; endoribonuclease activity [GO:0004521]; protein binding [GO:0005515]; cadherin binding [GO:0045296]; RISC complex binding [GO:1905172]; nuclease activity [GO:0004518]	cytosol [GO:0005829]; membrane [GO:0016020]; melanosome [GO:0042470]; extracellular exosome [GO:0070062]; dense body [GO:0097433]; RISC complex [GO:0016442]; nucleus [GO:0005634]
Nafisa_PRO2	Staphylococcal nuclease domain-containing protein 1	SND1	A0A140VK49	Q7KZF4	5.8202	1.2684	XT NP A	2023ms1276	osteoblast differentiation [GO:0001649]; regulation of transcription, DNA-templated [GO:0006355]; regulation of cell cycle process [GO:0010564]; miRNA catabolic process [GO:0010587]; gene silencing by RNA [GO:0031047]; RNA phosphodiester bond hydrolysis, endonucleolytic [GO:0090502]; mRNA catabolic process [GO:0006402]	transcription coregulator activity [GO:0003712]; RNA binding [GO:0003723]; endonuclease activity [GO:0004519]; endoribonuclease activity [GO:0004521]; protein binding [GO:0005515]; cadherin binding [GO:0045296]; RISC complex binding [GO:1905172]; nuclease activity [GO:0004518]	cytosol [GO:0005829]; membrane [GO:0016020]; melanosome [GO:0042470]; extracellular exosome [GO:0070062]; dense body [GO:0097433]; RISC complex [GO:0016442]; nucleus [GO:0005634]
Nafisa_PRO1	Staphylococcal nuclease domain-containing protein 1	SND1	A0A140VK49	Q7KZF4	5.7679	1.2206	XT NP A	2023ms1276	osteoblast differentiation [GO:0001649]; regulation of transcription, DNA-templated [GO:0006355]; regulation of cell cycle process [GO:0010564]; miRNA catabolic process [GO:0010587]; gene silencing by RNA [GO:0031047]; RNA phosphodiester bond hydrolysis, endonucleolytic [GO:0090502]; mRNA catabolic process [GO:0006402]	transcription coregulator activity [GO:0003712]; RNA binding [GO:0003723]; endonuclease activity [GO:0004519]; endoribonuclease activity [GO:0004521]; protein binding [GO:0005515]; cadherin binding [GO:0045296]; RISC complex binding [GO:1905172]; nuclease activity [GO:0004518]	cytosol [GO:0005829]; membrane [GO:0016020]; melanosome [GO:0042470]; extracellular exosome [GO:0070062]; dense body [GO:0097433]; RISC complex [GO:0016442]; nucleus [GO:0005634]
Nafisa_SEN7	MARCKS-related protein	MARCKSL1	P49006	Q0VBZ9	5.5707	0.958	XT NP A	2023ms1276	NA	NA	NA
Nafisa_SEN6	MARCKS-related protein	MARCKSL1	P49006	Q0VBZ9	5.5215	0.8944	XT NP A	2023ms1276	NA	NA	NA
Nafisa_SEN5	MARCKS-related protein	MARCKSL1	P49006	Q0VBZ9	5.5301	0.877	XT NP A	2023ms1276	NA	NA	NA
Nafisa_SEN4	MARCKS-related protein	MARCKSL1	P49006	Q0VBZ9	5.6062	0.9858	XT NP A	2023ms1276	NA	NA	NA
Nafisa_SEN3	MARCKS-related protein	MARCKSL1	P49006	Q0VBZ9	5.598	0.9783	XT NP A	2023ms1276	NA	NA	NA
Nafisa_SEN2	MARCKS-related protein	MARCKSL1	P49006	Q0VBZ9	5.5215	0.8886	XT NP A	2023ms1276	NA	NA	NA
Nafisa_SEN1	MARCKS-related protein	MARCKSL1	P49006	Q0VBZ9	5.5398	0.922	XT NP A	2023ms1276	NA	NA	NA
Nafisa_PRO7	MARCKS-related protein	MARCKSL1	P49006	Q0VBZ9	5.7692	1.2144	XT NP A	2023ms1276	NA	NA	NA
Nafisa_PRO6	MARCKS-related protein	MARCKSL1	P49006	Q0VBZ9	5.7468	1.2018	XT NP A	2023ms1276	NA	NA	NA
Nafisa_PRO5	MARCKS-related protein	MARCKSL1	P49006	Q0VBZ9	5.6962	1.159	XT NP A	2023ms1276	NA	NA	NA
Nafisa_PRO4	MARCKS-related protein	MARCKSL1	P49006	Q0VBZ9	5.8224	1.2501	XT NP A	2023ms1276	NA	NA	NA
Nafisa_PRO3	MARCKS-related protein	MARCKSL1	P49006	Q0VBZ9	5.7878	1.2172	XT NP A	2023ms1276	NA	NA	NA
Nafisa_PRO2	MARCKS-related protein	MARCKSL1	P49006	Q0VBZ9	5.7679	1.2161	XT NP A	2023ms1276	NA	NA	NA
Nafisa_PRO1	MARCKS-related protein	MARCKSL1	P49006	Q0VBZ9	5.7603	1.2131	XT NP A	2023ms1276	NA	NA	NA
Nafisa_SEN7	Lamin-B2	LMNB2	Q03252	Q03252	5.8839	1.2711	XT NP A	2023ms1276	biological_process [GO:0008150]	molecular_function [GO:0003674]; protein binding [GO:0005515]; identical protein binding [GO:0042802]	nuclear inner membrane [GO:0005637]; intermediate filament [GO:0005882]; nuclear membrane [GO:0031965]
Nafisa_SEN6	Lamin-B2	LMNB2	Q03252	Q03252	5.9314	1.3044	XT NP A	2023ms1276	biological_process [GO:0008150]	molecular_function [GO:0003674]; protein binding [GO:0005515]; identical protein binding [GO:0042802]	nuclear inner membrane [GO:0005637]; intermediate filament [GO:0005882]; nuclear membrane [GO:0031965]
Nafisa_SEN5	Lamin-B2	LMNB2	Q03252	Q03252	5.869	1.2159	XT NP A	2023ms1276	biological_process [GO:0008150]	molecular_function [GO:0003674]; protein binding [GO:0005515]; identical protein binding [GO:0042802]	nuclear inner membrane [GO:0005637]; intermediate filament [GO:0005882]; nuclear membrane [GO:0031965]
Nafisa_SEN4	Lamin-B2	LMNB2	Q03252	Q03252	5.901	1.2806	XT NP A	2023ms1276	biological_process [GO:0008150]	molecular_function [GO:0003674]; protein binding [GO:0005515]; identical protein binding [GO:0042802]	nuclear inner membrane [GO:0005637]; intermediate filament [GO:0005882]; nuclear membrane [GO:0031965]
Nafisa_SEN3	Lamin-B2	LMNB2	Q03252	Q03252	5.9349	1.3153	XT NP A	2023ms1276	biological_process [GO:0008150]	molecular_function [GO:0003674]; protein binding [GO:0005515]; identical protein binding [GO:0042802]	nuclear inner membrane [GO:0005637]; intermediate filament [GO:0005882]; nuclear membrane [GO:0031965]
Nafisa_SEN2	Lamin-B2	LMNB2	Q03252	Q03252	5.9627	1.3298	XT NP A	2023ms1276	biological_process [GO:0008150]	molecular_function [GO:0003674]; protein binding [GO:0005515]; identical protein binding [GO:0042802]	nuclear inner membrane [GO:0005637]; intermediate filament [GO:0005882]; nuclear membrane [GO:0031965]
Nafisa_SEN1	Lamin-B2	LMNB2	Q03252	Q03252	5.9276	1.3098	XT NP A	2023ms1276	biological_process [GO:0008150]	molecular_function [GO:0003674]; protein binding [GO:0005515]; identical protein binding [GO:0042802]	nuclear inner membrane [GO:0005637]; intermediate filament [GO:0005882]; nuclear membrane [GO:0031965]
Nafisa_PRO7	Lamin-B2	LMNB2	Q03252	Q03252	5.4845	0.9297	XT NP A	2023ms1276	biological_process [GO:0008150]	molecular_function [GO:0003674]; protein binding [GO:0005515]; identical protein binding [GO:0042802]	nuclear inner membrane [GO:0005637]; intermediate filament [GO:0005882]; nuclear membrane [GO:0031965]
Nafisa_PRO6	Lamin-B2	LMNB2	Q03252	Q03252	5.4522	0.9072	XT NP A	2023ms1276	biological_process [GO:0008150]	molecular_function [GO:0003674]; protein binding [GO:0005515]; identical protein binding [GO:0042802]	nuclear inner membrane [GO:0005637]; intermediate filament [GO:0005882]; nuclear membrane [GO:0031965]
Nafisa_PRO5	Lamin-B2	LMNB2	Q03252	Q03252	5.4521	0.9149	XT NP A	2023ms1276	biological_process [GO:0008150]	molecular_function [GO:0003674]; protein binding [GO:0005515]; identical protein binding [GO:0042802]	nuclear inner membrane [GO:0005637]; intermediate filament [GO:0005882]; nuclear membrane [GO:0031965]
Nafisa_PRO4	Lamin-B2	LMNB2	Q03252	Q03252	5.5349	0.9627	XT NP A	2023ms1276	biological_process [GO:0008150]	molecular_function [GO:0003674]; protein binding [GO:0005515]; identical protein binding [GO:0042802]	nuclear inner membrane [GO:0005637]; intermediate filament [GO:0005882]; nuclear membrane [GO:0031965]
Nafisa_PRO3	Lamin-B2	LMNB2	Q03252	Q03252	5.5475	0.977	XT NP A	2023ms1276	biological_process [GO:0008150]	molecular_function [GO:0003674]; protein binding [GO:0005515]; identical protein binding [GO:0042802]	nuclear inner membrane [GO:0005637]; intermediate filament [GO:0005882]; nuclear membrane [GO:0031965]
Nafisa_PRO2	Lamin-B2	LMNB2	Q03252	Q03252	5.521	0.9692	XT NP A	2023ms1276	biological_process [GO:0008150]	molecular_function [GO:0003674]; protein binding [GO:0005515]; identical protein binding [GO:0042802]	nuclear inner membrane [GO:0005637]; intermediate filament [GO:0005882]; nuclear membrane [GO:0031965]
Nafisa_PRO1	Lamin-B2	LMNB2	Q03252	Q03252	5.434	0.8867	XT NP A	2023ms1276	biological_process [GO:0008150]	molecular_function [GO:0003674]; protein binding [GO:0005515]; identical protein binding [GO:0042802]	nuclear inner membrane [GO:0005637]; intermediate filament [GO:0005882]; nuclear membrane [GO:0031965]
Nafisa_SEN7	Mediator of RNA polymerase II transcription subunit 17	MED17	Q9NVC6	Q9NVC6	4.5359	-0.0769	XT NP A	2023ms1276	regulation of transcription by RNA polymerase II [GO:0006357]; positive regulation of transcription by RNA polymerase II [GO:0045944]; transcription initiation from RNA polymerase II promoter [GO:0006367]; positive regulation of transcription, DNA-templated [GO:0045893]; positive regulation of transcription initiation from RNA polymerase II promoter [GO:0060261]	transcription coregulator activity [GO:0003712]; transcription coactivator activity [GO:0003713]; protein binding [GO:0005515]; nuclear receptor coactivator activity [GO:0030374]; vitamin D receptor binding [GO:0042809]; thyroid hormone receptor binding [GO:0046966]	nucleus [GO:0005634]; nucleoplasm [GO:0005654]; membrane [GO:0016020]; transcription regulator complex [GO:0005667]; mediator complex [GO:0016592]; core mediator complex [GO:0070847]
Nafisa_SEN6	Mediator of RNA polymerase II transcription subunit 17	MED17	Q9NVC6	Q9NVC6	4.5818	-0.0452	XT NP A	2023ms1276	regulation of transcription by RNA polymerase II [GO:0006357]; positive regulation of transcription by RNA polymerase II [GO:0045944]; transcription initiation from RNA polymerase II promoter [GO:0006367]; positive regulation of transcription, DNA-templated [GO:0045893]; positive regulation of transcription initiation from RNA polymerase II promoter [GO:0060261]	transcription coregulator activity [GO:0003712]; transcription coactivator activity [GO:0003713]; protein binding [GO:0005515]; nuclear receptor coactivator activity [GO:0030374]; vitamin D receptor binding [GO:0042809]; thyroid hormone receptor binding [GO:0046966]	nucleus [GO:0005634]; nucleoplasm [GO:0005654]; membrane [GO:0016020]; transcription regulator complex [GO:0005667]; mediator complex [GO:0016592]; core mediator complex [GO:0070847]
Nafisa_SEN5	Mediator of RNA polymerase II transcription subunit 17	MED17	Q9NVC6	Q9NVC6	4.5647	-0.0884	XT NP A	2023ms1276	regulation of transcription by RNA polymerase II [GO:0006357]; positive regulation of transcription by RNA polymerase II [GO:0045944]; transcription initiation from RNA polymerase II promoter [GO:0006367]; positive regulation of transcription, DNA-templated [GO:0045893]; positive regulation of transcription initiation from RNA polymerase II promoter [GO:0060261]	transcription coregulator activity [GO:0003712]; transcription coactivator activity [GO:0003713]; protein binding [GO:0005515]; nuclear receptor coactivator activity [GO:0030374]; vitamin D receptor binding [GO:0042809]; thyroid hormone receptor binding [GO:0046966]	nucleus [GO:0005634]; nucleoplasm [GO:0005654]; membrane [GO:0016020]; transcription regulator complex [GO:0005667]; mediator complex [GO:0016592]; core mediator complex [GO:0070847]
Nafisa_SEN4	Mediator of RNA polymerase II transcription subunit 17	MED17	Q9NVC6	Q9NVC6	4.5215	-0.0988	XT NP A	2023ms1276	regulation of transcription by RNA polymerase II [GO:0006357]; positive regulation of transcription by RNA polymerase II [GO:0045944]; transcription initiation from RNA polymerase II promoter [GO:0006367]; positive regulation of transcription, DNA-templated [GO:0045893]; positive regulation of transcription initiation from RNA polymerase II promoter [GO:0060261]	transcription coregulator activity [GO:0003712]; transcription coactivator activity [GO:0003713]; protein binding [GO:0005515]; nuclear receptor coactivator activity [GO:0030374]; vitamin D receptor binding [GO:0042809]; thyroid hormone receptor binding [GO:0046966]	nucleus [GO:0005634]; nucleoplasm [GO:0005654]; membrane [GO:0016020]; transcription regulator complex [GO:0005667]; mediator complex [GO:0016592]; core mediator complex [GO:0070847]
Nafisa_SEN3	Mediator of RNA polymerase II transcription subunit 17	MED17	Q9NVC6	Q9NVC6	4.5578	-0.0619	XT NP A	2023ms1276	regulation of transcription by RNA polymerase II [GO:0006357]; positive regulation of transcription by RNA polymerase II [GO:0045944]; transcription initiation from RNA polymerase II promoter [GO:0006367]; positive regulation of transcription, DNA-templated [GO:0045893]; positive regulation of transcription initiation from RNA polymerase II promoter [GO:0060261]	transcription coregulator activity [GO:0003712]; transcription coactivator activity [GO:0003713]; protein binding [GO:0005515]; nuclear receptor coactivator activity [GO:0030374]; vitamin D receptor binding [GO:0042809]; thyroid hormone receptor binding [GO:0046966]	nucleus [GO:0005634]; nucleoplasm [GO:0005654]; membrane [GO:0016020]; transcription regulator complex [GO:0005667]; mediator complex [GO:0016592]; core mediator complex [GO:0070847]
Nafisa_SEN2	Mediator of RNA polymerase II transcription subunit 17	MED17	Q9NVC6	Q9NVC6	4.6192	-0.0137	XT NP A	2023ms1276	regulation of transcription by RNA polymerase II [GO:0006357]; positive regulation of transcription by RNA polymerase II [GO:0045944]; transcription initiation from RNA polymerase II promoter [GO:0006367]; positive regulation of transcription, DNA-templated [GO:0045893]; positive regulation of transcription initiation from RNA polymerase II promoter [GO:0060261]	transcription coregulator activity [GO:0003712]; transcription coactivator activity [GO:0003713]; protein binding [GO:0005515]; nuclear receptor coactivator activity [GO:0030374]; vitamin D receptor binding [GO:0042809]; thyroid hormone receptor binding [GO:0046966]	nucleus [GO:0005634]; nucleoplasm [GO:0005654]; membrane [GO:0016020]; transcription regulator complex [GO:0005667]; mediator complex [GO:0016592]; core mediator complex [GO:0070847]
Nafisa_SEN1	Mediator of RNA polymerase II transcription subunit 17	MED17	Q9NVC6	Q9NVC6	4.557	-0.0607	XT NP A	2023ms1276	regulation of transcription by RNA polymerase II [GO:0006357]; positive regulation of transcription by RNA polymerase II [GO:0045944]; transcription initiation from RNA polymerase II promoter [GO:0006367]; positive regulation of transcription, DNA-templated [GO:0045893]; positive regulation of transcription initiation from RNA polymerase II promoter [GO:0060261]	transcription coregulator activity [GO:0003712]; transcription coactivator activity [GO:0003713]; protein binding [GO:0005515]; nuclear receptor coactivator activity [GO:0030374]; vitamin D receptor binding [GO:0042809]; thyroid hormone receptor binding [GO:0046966]	nucleus [GO:0005634]; nucleoplasm [GO:0005654]; membrane [GO:0016020]; transcription regulator complex [GO:0005667]; mediator complex [GO:0016592]; core mediator complex [GO:0070847]
Nafisa_PRO7	Mediator of RNA polymerase II transcription subunit 17	MED17	Q9NVC6	Q9NVC6	4.0677	-0.4872	XT NP A	2023ms1276	regulation of transcription by RNA polymerase II [GO:0006357]; positive regulation of transcription by RNA polymerase II [GO:0045944]; transcription initiation from RNA polymerase II promoter [GO:0006367]; positive regulation of transcription, DNA-templated [GO:0045893]; positive regulation of transcription initiation from RNA polymerase II promoter [GO:0060261]	transcription coregulator activity [GO:0003712]; transcription coactivator activity [GO:0003713]; protein binding [GO:0005515]; nuclear receptor coactivator activity [GO:0030374]; vitamin D receptor binding [GO:0042809]; thyroid hormone receptor binding [GO:0046966]	nucleus [GO:0005634]; nucleoplasm [GO:0005654]; membrane [GO:0016020]; transcription regulator complex [GO:0005667]; mediator complex [GO:0016592]; core mediator complex [GO:0070847]
Nafisa_PRO6	Mediator of RNA polymerase II transcription subunit 17	MED17	Q9NVC6	Q9NVC6	3.827	-0.7181	XT NP A	2023ms1276	regulation of transcription by RNA polymerase II [GO:0006357]; positive regulation of transcription by RNA polymerase II [GO:0045944]; transcription initiation from RNA polymerase II promoter [GO:0006367]; positive regulation of transcription, DNA-templated [GO:0045893]; positive regulation of transcription initiation from RNA polymerase II promoter [GO:0060261]	transcription coregulator activity [GO:0003712]; transcription coactivator activity [GO:0003713]; protein binding [GO:0005515]; nuclear receptor coactivator activity [GO:0030374]; vitamin D receptor binding [GO:0042809]; thyroid hormone receptor binding [GO:0046966]	nucleus [GO:0005634]; nucleoplasm [GO:0005654]; membrane [GO:0016020]; transcription regulator complex [GO:0005667]; mediator complex [GO:0016592]; core mediator complex [GO:0070847]
Nafisa_PRO5	Mediator of RNA polymerase II transcription subunit 17	MED17	Q9NVC6	Q9NVC6	4.1841	-0.3531	XT NP A	2023ms1276	regulation of transcription by RNA polymerase II [GO:0006357]; positive regulation of transcription by RNA polymerase II [GO:0045944]; transcription initiation from RNA polymerase II promoter [GO:0006367]; positive regulation of transcription, DNA-templated [GO:0045893]; positive regulation of transcription initiation from RNA polymerase II promoter [GO:0060261]	transcription coregulator activity [GO:0003712]; transcription coactivator activity [GO:0003713]; protein binding [GO:0005515]; nuclear receptor coactivator activity [GO:0030374]; vitamin D receptor binding [GO:0042809]; thyroid hormone receptor binding [GO:0046966]	nucleus [GO:0005634]; nucleoplasm [GO:0005654]; membrane [GO:0016020]; transcription regulator complex [GO:0005667]; mediator complex [GO:0016592]; core mediator complex [GO:0070847]
Nafisa_PRO4	Mediator of RNA polymerase II transcription subunit 17	MED17	Q9NVC6	Q9NVC6	4.1235	-0.4487	XT NP A	2023ms1276	regulation of transcription by RNA polymerase II [GO:0006357]; positive regulation of transcription by RNA polymerase II [GO:0045944]; transcription initiation from RNA polymerase II promoter [GO:0006367]; positive regulation of transcription, DNA-templated [GO:0045893]; positive regulation of transcription initiation from RNA polymerase II promoter [GO:0060261]	transcription coregulator activity [GO:0003712]; transcription coactivator activity [GO:0003713]; protein binding [GO:0005515]; nuclear receptor coactivator activity [GO:0030374]; vitamin D receptor binding [GO:0042809]; thyroid hormone receptor binding [GO:0046966]	nucleus [GO:0005634]; nucleoplasm [GO:0005654]; membrane [GO:0016020]; transcription regulator complex [GO:0005667]; mediator complex [GO:0016592]; core mediator complex [GO:0070847]
Nafisa_PRO3	Mediator of RNA polymerase II transcription subunit 17	MED17	Q9NVC6	Q9NVC6	4.2349	-0.3356	XT NP A	2023ms1276	regulation of transcription by RNA polymerase II [GO:0006357]; positive regulation of transcription by RNA polymerase II [GO:0045944]; transcription initiation from RNA polymerase II promoter [GO:0006367]; positive regulation of transcription, DNA-templated [GO:0045893]; positive regulation of transcription initiation from RNA polymerase II promoter [GO:0060261]	transcription coregulator activity [GO:0003712]; transcription coactivator activity [GO:0003713]; protein binding [GO:0005515]; nuclear receptor coactivator activity [GO:0030374]; vitamin D receptor binding [GO:0042809]; thyroid hormone receptor binding [GO:0046966]	nucleus [GO:0005634]; nucleoplasm [GO:0005654]; membrane [GO:0016020]; transcription regulator complex [GO:0005667]; mediator complex [GO:0016592]; core mediator complex [GO:0070847]
Nafisa_PRO2	Mediator of RNA polymerase II transcription subunit 17	MED17	Q9NVC6	Q9NVC6	4.0645	-0.4873	XT NP A	2023ms1276	regulation of transcription by RNA polymerase II [GO:0006357]; positive regulation of transcription by RNA polymerase II [GO:0045944]; transcription initiation from RNA polymerase II promoter [GO:0006367]; positive regulation of transcription, DNA-templated [GO:0045893]; positive regulation of transcription initiation from RNA polymerase II promoter [GO:0060261]	transcription coregulator activity [GO:0003712]; transcription coactivator activity [GO:0003713]; protein binding [GO:0005515]; nuclear receptor coactivator activity [GO:0030374]; vitamin D receptor binding [GO:0042809]; thyroid hormone receptor binding [GO:0046966]	nucleus [GO:0005634]; nucleoplasm [GO:0005654]; membrane [GO:0016020]; transcription regulator complex [GO:0005667]; mediator complex [GO:0016592]; core mediator complex [GO:0070847]
Nafisa_PRO1	Mediator of RNA polymerase II transcription subunit 17	MED17	Q9NVC6	Q9NVC6	3.9756	-0.5717	XT NP A	2023ms1276	regulation of transcription by RNA polymerase II [GO:0006357]; positive regulation of transcription by RNA polymerase II [GO:0045944]; transcription initiation from RNA polymerase II promoter [GO:0006367]; positive regulation of transcription, DNA-templated [GO:0045893]; positive regulation of transcription initiation from RNA polymerase II promoter [GO:0060261]	transcription coregulator activity [GO:0003712]; transcription coactivator activity [GO:0003713]; protein binding [GO:0005515]; nuclear receptor coactivator activity [GO:0030374]; vitamin D receptor binding [GO:0042809]; thyroid hormone receptor binding [GO:0046966]	nucleus [GO:0005634]; nucleoplasm [GO:0005654]; membrane [GO:0016020]; transcription regulator complex [GO:0005667]; mediator complex [GO:0016592]; core mediator complex [GO:0070847]
Nafisa_SEN7	Zinc transporter ZIP11	SLC39A11	Q8N1S5	Q8N1S5	4.559	-0.0538	XT NP A	2023ms1276	zinc ion transmembrane transport [GO:0071577]	zinc ion transmembrane transporter activity [GO:0005385]	nucleus [GO:0005634]; cytoplasm [GO:0005737]; Golgi apparatus [GO:0005794]; plasma membrane [GO:0005886]; integral component of membrane [GO:0016021]; membrane [GO:0016020]
Nafisa_SEN6	Zinc transporter ZIP11	SLC39A11	Q8N1S5	Q8N1S5	4.5274	-0.0997	XT NP A	2023ms1276	zinc ion transmembrane transport [GO:0071577]	zinc ion transmembrane transporter activity [GO:0005385]	nucleus [GO:0005634]; cytoplasm [GO:0005737]; Golgi apparatus [GO:0005794]; plasma membrane [GO:0005886]; integral component of membrane [GO:0016021]; membrane [GO:0016020]
Nafisa_SEN5	Zinc transporter ZIP11	SLC39A11	Q8N1S5	Q8N1S5	4.6302	-0.023	XT NP A	2023ms1276	zinc ion transmembrane transport [GO:0071577]	zinc ion transmembrane transporter activity [GO:0005385]	nucleus [GO:0005634]; cytoplasm [GO:0005737]; Golgi apparatus [GO:0005794]; plasma membrane [GO:0005886]; integral component of membrane [GO:0016021]; membrane [GO:0016020]
Nafisa_SEN4	Zinc transporter ZIP11	SLC39A11	Q8N1S5	Q8N1S5	4.5682	-0.0521	XT NP A	2023ms1276	zinc ion transmembrane transport [GO:0071577]	zinc ion transmembrane transporter activity [GO:0005385]	nucleus [GO:0005634]; cytoplasm [GO:0005737]; Golgi apparatus [GO:0005794]; plasma membrane [GO:0005886]; integral component of membrane [GO:0016021]; membrane [GO:0016020]
Nafisa_SEN3	Zinc transporter ZIP11	SLC39A11	Q8N1S5	Q8N1S5	4.5827	-0.037	XT NP A	2023ms1276	zinc ion transmembrane transport [GO:0071577]	zinc ion transmembrane transporter activity [GO:0005385]	nucleus [GO:0005634]; cytoplasm [GO:0005737]; Golgi apparatus [GO:0005794]; plasma membrane [GO:0005886]; integral component of membrane [GO:0016021]; membrane [GO:0016020]
Nafisa_SEN2	Zinc transporter ZIP11	SLC39A11	Q8N1S5	Q8N1S5	4.575	-0.058	XT NP A	2023ms1276	zinc ion transmembrane transport [GO:0071577]	zinc ion transmembrane transporter activity [GO:0005385]	nucleus [GO:0005634]; cytoplasm [GO:0005737]; Golgi apparatus [GO:0005794]; plasma membrane [GO:0005886]; integral component of membrane [GO:0016021]; membrane [GO:0016020]
Nafisa_SEN1	Zinc transporter ZIP11	SLC39A11	Q8N1S5	Q8N1S5	4.6075	-0.0102	XT NP A	2023ms1276	zinc ion transmembrane transport [GO:0071577]	zinc ion transmembrane transporter activity [GO:0005385]	nucleus [GO:0005634]; cytoplasm [GO:0005737]; Golgi apparatus [GO:0005794]; plasma membrane [GO:0005886]; integral component of membrane [GO:0016021]; membrane [GO:0016020]
Nafisa_PRO6	Zinc transporter ZIP11	SLC39A11	Q8N1S5	Q8N1S5	4.5568	0.0117	XT NP A	2023ms1276	zinc ion transmembrane transport [GO:0071577]	zinc ion transmembrane transporter activity [GO:0005385]	nucleus [GO:0005634]; cytoplasm [GO:0005737]; Golgi apparatus [GO:0005794]; plasma membrane [GO:0005886]; integral component of membrane [GO:0016021]; membrane [GO:0016020]
Nafisa_PRO5	Zinc transporter ZIP11	SLC39A11	Q8N1S5	Q8N1S5	4.6794	0.1422	XT NP A	2023ms1276	zinc ion transmembrane transport [GO:0071577]	zinc ion transmembrane transporter activity [GO:0005385]	nucleus [GO:0005634]; cytoplasm [GO:0005737]; Golgi apparatus [GO:0005794]; plasma membrane [GO:0005886]; integral component of membrane [GO:0016021]; membrane [GO:0016020]
Nafisa_PRO4	Zinc transporter ZIP11	SLC39A11	Q8N1S5	Q8N1S5	4.6691	0.0969	XT NP A	2023ms1276	zinc ion transmembrane transport [GO:0071577]	zinc ion transmembrane transporter activity [GO:0005385]	nucleus [GO:0005634]; cytoplasm [GO:0005737]; Golgi apparatus [GO:0005794]; plasma membrane [GO:0005886]; integral component of membrane [GO:0016021]; membrane [GO:0016020]
Nafisa_PRO1	Zinc transporter ZIP11	SLC39A11	Q8N1S5	Q8N1S5	4.544	-0.0033	XT NP A	2023ms1276	zinc ion transmembrane transport [GO:0071577]	zinc ion transmembrane transporter activity [GO:0005385]	nucleus [GO:0005634]; cytoplasm [GO:0005737]; Golgi apparatus [GO:0005794]; plasma membrane [GO:0005886]; integral component of membrane [GO:0016021]; membrane [GO:0016020]
Nafisa_SEN7	ApoN protein	APON	NA	Q2KIH2	6.3726	1.7598	XT NP A	2023ms1276	NA	NA	NA
Nafisa_SEN6	ApoN protein	APON	NA	Q2KIH2	6.2956	1.6685	XT NP A	2023ms1276	NA	NA	NA
Nafisa_SEN5	ApoN protein	APON	NA	Q2KIH2	6.2523	1.5992	XT NP A	2023ms1276	NA	NA	NA
Nafisa_SEN4	ApoN protein	APON	NA	Q2KIH2	6.4055	1.7851	XT NP A	2023ms1276	NA	NA	NA
Nafisa_SEN3	ApoN protein	APON	NA	Q2KIH2	6.4049	1.7852	XT NP A	2023ms1276	NA	NA	NA
Nafisa_SEN2	ApoN protein	APON	NA	Q2KIH2	6.218	1.5851	XT NP A	2023ms1276	NA	NA	NA
Nafisa_SEN1	ApoN protein	APON	NA	Q2KIH2	6.3156	1.6979	XT NP A	2023ms1276	NA	NA	NA
Nafisa_PRO7	ApoN protein	APON	NA	Q2KIH2	6.912	2.3572	XT NP A	2023ms1276	NA	NA	NA
Nafisa_PRO6	ApoN protein	APON	NA	Q2KIH2	6.9152	2.3701	XT NP A	2023ms1276	NA	NA	NA
Nafisa_PRO5	ApoN protein	APON	NA	Q2KIH2	6.9044	2.3672	XT NP A	2023ms1276	NA	NA	NA
Nafisa_PRO4	ApoN protein	APON	NA	Q2KIH2	6.9009	2.3286	XT NP A	2023ms1276	NA	NA	NA
Nafisa_PRO3	ApoN protein	APON	NA	Q2KIH2	6.9081	2.3376	XT NP A	2023ms1276	NA	NA	NA
Nafisa_PRO2	ApoN protein	APON	NA	Q2KIH2	6.9083	2.3565	XT NP A	2023ms1276	NA	NA	NA
Nafisa_PRO1	ApoN protein	APON	NA	Q2KIH2	6.889	2.3418	XT NP A	2023ms1276	NA	NA	NA
Nafisa_SEN7	Nucleosome assembly protein 1-like 4;Isoform of Q99733, Isoform 2 of Nucleosome assembly protein 1-like 4	NAP1L4;NAP1L4	NA	Q99733;Q99733-2	5.8792	1.2664	XT NP A	2023ms1276	nucleosome assembly [GO:0006334];	RNA binding [GO:0003723]; protein binding [GO:0005515]; nucleosome binding [GO:0031491]; unfolded protein binding [GO:0051082]; chromatin binding [GO:0003682]; histone binding [GO:0042393];	nucleus [GO:0005634]; cytoplasm [GO:0005737]; chromatin [GO:0000785];
Nafisa_SEN6	Nucleosome assembly protein 1-like 4;Isoform of Q99733, Isoform 2 of Nucleosome assembly protein 1-like 4	NAP1L4;NAP1L4	NA	Q99733;Q99733-2	5.9029	1.2758	XT NP A	2023ms1276	nucleosome assembly [GO:0006334];	RNA binding [GO:0003723]; protein binding [GO:0005515]; nucleosome binding [GO:0031491]; unfolded protein binding [GO:0051082]; chromatin binding [GO:0003682]; histone binding [GO:0042393];	nucleus [GO:0005634]; cytoplasm [GO:0005737]; chromatin [GO:0000785];
Nafisa_SEN5	Nucleosome assembly protein 1-like 4;Isoform of Q99733, Isoform 2 of Nucleosome assembly protein 1-like 4	NAP1L4;NAP1L4	NA	Q99733;Q99733-2	5.9073	1.2542	XT NP A	2023ms1276	nucleosome assembly [GO:0006334];	RNA binding [GO:0003723]; protein binding [GO:0005515]; nucleosome binding [GO:0031491]; unfolded protein binding [GO:0051082]; chromatin binding [GO:0003682]; histone binding [GO:0042393];	nucleus [GO:0005634]; cytoplasm [GO:0005737]; chromatin [GO:0000785];
Nafisa_SEN4	Nucleosome assembly protein 1-like 4;Isoform of Q99733, Isoform 2 of Nucleosome assembly protein 1-like 4	NAP1L4;NAP1L4	NA	Q99733;Q99733-2	5.8736	1.2533	XT NP A	2023ms1276	nucleosome assembly [GO:0006334];	RNA binding [GO:0003723]; protein binding [GO:0005515]; nucleosome binding [GO:0031491]; unfolded protein binding [GO:0051082]; chromatin binding [GO:0003682]; histone binding [GO:0042393];	nucleus [GO:0005634]; cytoplasm [GO:0005737]; chromatin [GO:0000785];
Nafisa_SEN3	Nucleosome assembly protein 1-like 4;Isoform of Q99733, Isoform 2 of Nucleosome assembly protein 1-like 4	NAP1L4;NAP1L4	NA	Q99733;Q99733-2	5.8657	1.246	XT NP A	2023ms1276	nucleosome assembly [GO:0006334];	RNA binding [GO:0003723]; protein binding [GO:0005515]; nucleosome binding [GO:0031491]; unfolded protein binding [GO:0051082]; chromatin binding [GO:0003682]; histone binding [GO:0042393];	nucleus [GO:0005634]; cytoplasm [GO:0005737]; chromatin [GO:0000785];
Nafisa_SEN2	Nucleosome assembly protein 1-like 4;Isoform of Q99733, Isoform 2 of Nucleosome assembly protein 1-like 4	NAP1L4;NAP1L4	NA	Q99733;Q99733-2	5.9019	1.269	XT NP A	2023ms1276	nucleosome assembly [GO:0006334];	RNA binding [GO:0003723]; protein binding [GO:0005515]; nucleosome binding [GO:0031491]; unfolded protein binding [GO:0051082]; chromatin binding [GO:0003682]; histone binding [GO:0042393];	nucleus [GO:0005634]; cytoplasm [GO:0005737]; chromatin [GO:0000785];
Nafisa_SEN1	Nucleosome assembly protein 1-like 4;Isoform of Q99733, Isoform 2 of Nucleosome assembly protein 1-like 4	NAP1L4;NAP1L4	NA	Q99733;Q99733-2	5.8853	1.2676	XT NP A	2023ms1276	nucleosome assembly [GO:0006334];	RNA binding [GO:0003723]; protein binding [GO:0005515]; nucleosome binding [GO:0031491]; unfolded protein binding [GO:0051082]; chromatin binding [GO:0003682]; histone binding [GO:0042393];	nucleus [GO:0005634]; cytoplasm [GO:0005737]; chromatin [GO:0000785];
Nafisa_PRO7	Nucleosome assembly protein 1-like 4;Isoform of Q99733, Isoform 2 of Nucleosome assembly protein 1-like 4	NAP1L4;NAP1L4	NA	Q99733;Q99733-2	5.7112	1.1563	XT NP A	2023ms1276	nucleosome assembly [GO:0006334];	RNA binding [GO:0003723]; protein binding [GO:0005515]; nucleosome binding [GO:0031491]; unfolded protein binding [GO:0051082]; chromatin binding [GO:0003682]; histone binding [GO:0042393];	nucleus [GO:0005634]; cytoplasm [GO:0005737]; chromatin [GO:0000785];
Nafisa_PRO6	Nucleosome assembly protein 1-like 4;Isoform of Q99733, Isoform 2 of Nucleosome assembly protein 1-like 4	NAP1L4;NAP1L4	NA	Q99733;Q99733-2	5.6353	1.0902	XT NP A	2023ms1276	nucleosome assembly [GO:0006334];	RNA binding [GO:0003723]; protein binding [GO:0005515]; nucleosome binding [GO:0031491]; unfolded protein binding [GO:0051082]; chromatin binding [GO:0003682]; histone binding [GO:0042393];	nucleus [GO:0005634]; cytoplasm [GO:0005737]; chromatin [GO:0000785];
Nafisa_PRO5	Nucleosome assembly protein 1-like 4;Isoform of Q99733, Isoform 2 of Nucleosome assembly protein 1-like 4	NAP1L4;NAP1L4	NA	Q99733;Q99733-2	5.6215	1.0843	XT NP A	2023ms1276	nucleosome assembly [GO:0006334];	RNA binding [GO:0003723]; protein binding [GO:0005515]; nucleosome binding [GO:0031491]; unfolded protein binding [GO:0051082]; chromatin binding [GO:0003682]; histone binding [GO:0042393];	nucleus [GO:0005634]; cytoplasm [GO:0005737]; chromatin [GO:0000785];
Nafisa_PRO4	Nucleosome assembly protein 1-like 4;Isoform of Q99733, Isoform 2 of Nucleosome assembly protein 1-like 4	NAP1L4;NAP1L4	NA	Q99733;Q99733-2	5.6912	1.119	XT NP A	2023ms1276	nucleosome assembly [GO:0006334];	RNA binding [GO:0003723]; protein binding [GO:0005515]; nucleosome binding [GO:0031491]; unfolded protein binding [GO:0051082]; chromatin binding [GO:0003682]; histone binding [GO:0042393];	nucleus [GO:0005634]; cytoplasm [GO:0005737]; chromatin [GO:0000785];
Nafisa_PRO3	Nucleosome assembly protein 1-like 4;Isoform of Q99733, Isoform 2 of Nucleosome assembly protein 1-like 4	NAP1L4;NAP1L4	NA	Q99733;Q99733-2	5.7068	1.1363	XT NP A	2023ms1276	nucleosome assembly [GO:0006334];	RNA binding [GO:0003723]; protein binding [GO:0005515]; nucleosome binding [GO:0031491]; unfolded protein binding [GO:0051082]; chromatin binding [GO:0003682]; histone binding [GO:0042393];	nucleus [GO:0005634]; cytoplasm [GO:0005737]; chromatin [GO:0000785];
Nafisa_PRO2	Nucleosome assembly protein 1-like 4;Isoform of Q99733, Isoform 2 of Nucleosome assembly protein 1-like 4	NAP1L4;NAP1L4	NA	Q99733;Q99733-2	5.644	1.0922	XT NP A	2023ms1276	nucleosome assembly [GO:0006334];	RNA binding [GO:0003723]; protein binding [GO:0005515]; nucleosome binding [GO:0031491]; unfolded protein binding [GO:0051082]; chromatin binding [GO:0003682]; histone binding [GO:0042393];	nucleus [GO:0005634]; cytoplasm [GO:0005737]; chromatin [GO:0000785];
Nafisa_PRO1	Nucleosome assembly protein 1-like 4;Isoform of Q99733, Isoform 2 of Nucleosome assembly protein 1-like 4	NAP1L4;NAP1L4	NA	Q99733;Q99733-2	5.6345	1.0872	XT NP A	2023ms1276	nucleosome assembly [GO:0006334];	RNA binding [GO:0003723]; protein binding [GO:0005515]; nucleosome binding [GO:0031491]; unfolded protein binding [GO:0051082]; chromatin binding [GO:0003682]; histone binding [GO:0042393];	nucleus [GO:0005634]; cytoplasm [GO:0005737]; chromatin [GO:0000785];
Nafisa_SEN7	Cleavage and polyadenylation specificity factor subunit 1	CPSF1	Q10570	Q10570	5.6935	1.0807	XT NP A	2023ms1276	mRNA polyadenylation [GO:0006378]; pre-mRNA cleavage required for polyadenylation [GO:0098789]	protein binding [GO:0005515]; enzyme binding [GO:0019899]; mRNA 3'-UTR AU-rich region binding [GO:0035925]	nucleoplasm [GO:0005654]; mRNA cleavage and polyadenylation specificity factor complex [GO:0005847]; nucleus [GO:0005634]
Nafisa_SEN6	Cleavage and polyadenylation specificity factor subunit 1	CPSF1	Q10570	Q10570	5.689	1.0619	XT NP A	2023ms1276	mRNA polyadenylation [GO:0006378]; pre-mRNA cleavage required for polyadenylation [GO:0098789]	protein binding [GO:0005515]; enzyme binding [GO:0019899]; mRNA 3'-UTR AU-rich region binding [GO:0035925]	nucleoplasm [GO:0005654]; mRNA cleavage and polyadenylation specificity factor complex [GO:0005847]; nucleus [GO:0005634]
Nafisa_SEN5	Cleavage and polyadenylation specificity factor subunit 1	CPSF1	Q10570	Q10570	5.7208	1.0676	XT NP A	2023ms1276	mRNA polyadenylation [GO:0006378]; pre-mRNA cleavage required for polyadenylation [GO:0098789]	protein binding [GO:0005515]; enzyme binding [GO:0019899]; mRNA 3'-UTR AU-rich region binding [GO:0035925]	nucleoplasm [GO:0005654]; mRNA cleavage and polyadenylation specificity factor complex [GO:0005847]; nucleus [GO:0005634]
Nafisa_SEN4	Cleavage and polyadenylation specificity factor subunit 1	CPSF1	Q10570	Q10570	5.6637	1.0434	XT NP A	2023ms1276	mRNA polyadenylation [GO:0006378]; pre-mRNA cleavage required for polyadenylation [GO:0098789]	protein binding [GO:0005515]; enzyme binding [GO:0019899]; mRNA 3'-UTR AU-rich region binding [GO:0035925]	nucleoplasm [GO:0005654]; mRNA cleavage and polyadenylation specificity factor complex [GO:0005847]; nucleus [GO:0005634]
Nafisa_SEN3	Cleavage and polyadenylation specificity factor subunit 1	CPSF1	Q10570	Q10570	5.7265	1.1068	XT NP A	2023ms1276	mRNA polyadenylation [GO:0006378]; pre-mRNA cleavage required for polyadenylation [GO:0098789]	protein binding [GO:0005515]; enzyme binding [GO:0019899]; mRNA 3'-UTR AU-rich region binding [GO:0035925]	nucleoplasm [GO:0005654]; mRNA cleavage and polyadenylation specificity factor complex [GO:0005847]; nucleus [GO:0005634]
Nafisa_SEN2	Cleavage and polyadenylation specificity factor subunit 1	CPSF1	Q10570	Q10570	5.716	1.0831	XT NP A	2023ms1276	mRNA polyadenylation [GO:0006378]; pre-mRNA cleavage required for polyadenylation [GO:0098789]	protein binding [GO:0005515]; enzyme binding [GO:0019899]; mRNA 3'-UTR AU-rich region binding [GO:0035925]	nucleoplasm [GO:0005654]; mRNA cleavage and polyadenylation specificity factor complex [GO:0005847]; nucleus [GO:0005634]
Nafisa_SEN1	Cleavage and polyadenylation specificity factor subunit 1	CPSF1	Q10570	Q10570	5.6924	1.0747	XT NP A	2023ms1276	mRNA polyadenylation [GO:0006378]; pre-mRNA cleavage required for polyadenylation [GO:0098789]	protein binding [GO:0005515]; enzyme binding [GO:0019899]; mRNA 3'-UTR AU-rich region binding [GO:0035925]	nucleoplasm [GO:0005654]; mRNA cleavage and polyadenylation specificity factor complex [GO:0005847]; nucleus [GO:0005634]
Nafisa_PRO7	Cleavage and polyadenylation specificity factor subunit 1	CPSF1	Q10570	Q10570	5.2478	0.6929	XT NP A	2023ms1276	mRNA polyadenylation [GO:0006378]; pre-mRNA cleavage required for polyadenylation [GO:0098789]	protein binding [GO:0005515]; enzyme binding [GO:0019899]; mRNA 3'-UTR AU-rich region binding [GO:0035925]	nucleoplasm [GO:0005654]; mRNA cleavage and polyadenylation specificity factor complex [GO:0005847]; nucleus [GO:0005634]
Nafisa_PRO6	Cleavage and polyadenylation specificity factor subunit 1	CPSF1	Q10570	Q10570	5.2217	0.6767	XT NP A	2023ms1276	mRNA polyadenylation [GO:0006378]; pre-mRNA cleavage required for polyadenylation [GO:0098789]	protein binding [GO:0005515]; enzyme binding [GO:0019899]; mRNA 3'-UTR AU-rich region binding [GO:0035925]	nucleoplasm [GO:0005654]; mRNA cleavage and polyadenylation specificity factor complex [GO:0005847]; nucleus [GO:0005634]
Nafisa_PRO5	Cleavage and polyadenylation specificity factor subunit 1	CPSF1	Q10570	Q10570	5.2083	0.6711	XT NP A	2023ms1276	mRNA polyadenylation [GO:0006378]; pre-mRNA cleavage required for polyadenylation [GO:0098789]	protein binding [GO:0005515]; enzyme binding [GO:0019899]; mRNA 3'-UTR AU-rich region binding [GO:0035925]	nucleoplasm [GO:0005654]; mRNA cleavage and polyadenylation specificity factor complex [GO:0005847]; nucleus [GO:0005634]
Nafisa_PRO4	Cleavage and polyadenylation specificity factor subunit 1	CPSF1	Q10570	Q10570	5.2319	0.6597	XT NP A	2023ms1276	mRNA polyadenylation [GO:0006378]; pre-mRNA cleavage required for polyadenylation [GO:0098789]	protein binding [GO:0005515]; enzyme binding [GO:0019899]; mRNA 3'-UTR AU-rich region binding [GO:0035925]	nucleoplasm [GO:0005654]; mRNA cleavage and polyadenylation specificity factor complex [GO:0005847]; nucleus [GO:0005634]
Nafisa_PRO3	Cleavage and polyadenylation specificity factor subunit 1	CPSF1	Q10570	Q10570	5.3072	0.7366	XT NP A	2023ms1276	mRNA polyadenylation [GO:0006378]; pre-mRNA cleavage required for polyadenylation [GO:0098789]	protein binding [GO:0005515]; enzyme binding [GO:0019899]; mRNA 3'-UTR AU-rich region binding [GO:0035925]	nucleoplasm [GO:0005654]; mRNA cleavage and polyadenylation specificity factor complex [GO:0005847]; nucleus [GO:0005634]
Nafisa_PRO2	Cleavage and polyadenylation specificity factor subunit 1	CPSF1	Q10570	Q10570	5.2877	0.7359	XT NP A	2023ms1276	mRNA polyadenylation [GO:0006378]; pre-mRNA cleavage required for polyadenylation [GO:0098789]	protein binding [GO:0005515]; enzyme binding [GO:0019899]; mRNA 3'-UTR AU-rich region binding [GO:0035925]	nucleoplasm [GO:0005654]; mRNA cleavage and polyadenylation specificity factor complex [GO:0005847]; nucleus [GO:0005634]
Nafisa_PRO1	Cleavage and polyadenylation specificity factor subunit 1	CPSF1	Q10570	Q10570	5.098	0.5507	XT NP A	2023ms1276	mRNA polyadenylation [GO:0006378]; pre-mRNA cleavage required for polyadenylation [GO:0098789]	protein binding [GO:0005515]; enzyme binding [GO:0019899]; mRNA 3'-UTR AU-rich region binding [GO:0035925]	nucleoplasm [GO:0005654]; mRNA cleavage and polyadenylation specificity factor complex [GO:0005847]; nucleus [GO:0005634]
Nafisa_SEN7	Arf-GAP with Rho-GAP domain, ANK repeat and PH domain-containing protein 1;Isoform of Q96P48, Isoform 3 of Arf-GAP with Rho-GAP domain, ANK repeat and PH domain-containing protein 1	ARAP1;ARAP1	NA	Q96P48;Q96P48-3	4.9175	0.3048	XT NP A	2023ms1276	positive regulation of receptor recycling [GO:0001921]; signal transduction [GO:0007165]; regulation of cell shape [GO:0008360]; actin filament reorganization involved in cell cycle [GO:0030037]; positive regulation of GTPase activity [GO:0043547]; regulation of small GTPase mediated signal transduction [GO:0051056]; regulation of cellular component movement [GO:0051270]; positive regulation of filopodium assembly [GO:0051491]; negative regulation of stress fiber assembly [GO:0051497];	GTPase activator activity [GO:0005096]; protein binding [GO:0005515]; phosphatidylinositol-3,4,5-trisphosphate binding [GO:0005547]; type 1 angiotensin receptor binding [GO:0031702]; metal ion binding [GO:0046872];	nucleoplasm [GO:0005654]; Golgi apparatus [GO:0005794]; cytosol [GO:0005829]; plasma membrane [GO:0005886]; Golgi cisterna membrane [GO:0032580]; intracellular membrane-bounded organelle [GO:0043231]; trans-Golgi network [GO:0005802]; cytoplasmic vesicle [GO:0031410];
Nafisa_SEN6	Arf-GAP with Rho-GAP domain, ANK repeat and PH domain-containing protein 1;Isoform of Q96P48, Isoform 3 of Arf-GAP with Rho-GAP domain, ANK repeat and PH domain-containing protein 1	ARAP1;ARAP1	NA	Q96P48;Q96P48-3	4.9473	0.3202	XT NP A	2023ms1276	positive regulation of receptor recycling [GO:0001921]; signal transduction [GO:0007165]; regulation of cell shape [GO:0008360]; actin filament reorganization involved in cell cycle [GO:0030037]; positive regulation of GTPase activity [GO:0043547]; regulation of small GTPase mediated signal transduction [GO:0051056]; regulation of cellular component movement [GO:0051270]; positive regulation of filopodium assembly [GO:0051491]; negative regulation of stress fiber assembly [GO:0051497];	GTPase activator activity [GO:0005096]; protein binding [GO:0005515]; phosphatidylinositol-3,4,5-trisphosphate binding [GO:0005547]; type 1 angiotensin receptor binding [GO:0031702]; metal ion binding [GO:0046872];	nucleoplasm [GO:0005654]; Golgi apparatus [GO:0005794]; cytosol [GO:0005829]; plasma membrane [GO:0005886]; Golgi cisterna membrane [GO:0032580]; intracellular membrane-bounded organelle [GO:0043231]; trans-Golgi network [GO:0005802]; cytoplasmic vesicle [GO:0031410];
Nafisa_SEN5	Arf-GAP with Rho-GAP domain, ANK repeat and PH domain-containing protein 1;Isoform of Q96P48, Isoform 3 of Arf-GAP with Rho-GAP domain, ANK repeat and PH domain-containing protein 1	ARAP1;ARAP1	NA	Q96P48;Q96P48-3	5.0928	0.4397	XT NP A	2023ms1276	positive regulation of receptor recycling [GO:0001921]; signal transduction [GO:0007165]; regulation of cell shape [GO:0008360]; actin filament reorganization involved in cell cycle [GO:0030037]; positive regulation of GTPase activity [GO:0043547]; regulation of small GTPase mediated signal transduction [GO:0051056]; regulation of cellular component movement [GO:0051270]; positive regulation of filopodium assembly [GO:0051491]; negative regulation of stress fiber assembly [GO:0051497];	GTPase activator activity [GO:0005096]; protein binding [GO:0005515]; phosphatidylinositol-3,4,5-trisphosphate binding [GO:0005547]; type 1 angiotensin receptor binding [GO:0031702]; metal ion binding [GO:0046872];	nucleoplasm [GO:0005654]; Golgi apparatus [GO:0005794]; cytosol [GO:0005829]; plasma membrane [GO:0005886]; Golgi cisterna membrane [GO:0032580]; intracellular membrane-bounded organelle [GO:0043231]; trans-Golgi network [GO:0005802]; cytoplasmic vesicle [GO:0031410];
Nafisa_SEN4	Arf-GAP with Rho-GAP domain, ANK repeat and PH domain-containing protein 1;Isoform of Q96P48, Isoform 3 of Arf-GAP with Rho-GAP domain, ANK repeat and PH domain-containing protein 1	ARAP1;ARAP1	NA	Q96P48;Q96P48-3	4.9528	0.3325	XT NP A	2023ms1276	positive regulation of receptor recycling [GO:0001921]; signal transduction [GO:0007165]; regulation of cell shape [GO:0008360]; actin filament reorganization involved in cell cycle [GO:0030037]; positive regulation of GTPase activity [GO:0043547]; regulation of small GTPase mediated signal transduction [GO:0051056]; regulation of cellular component movement [GO:0051270]; positive regulation of filopodium assembly [GO:0051491]; negative regulation of stress fiber assembly [GO:0051497];	GTPase activator activity [GO:0005096]; protein binding [GO:0005515]; phosphatidylinositol-3,4,5-trisphosphate binding [GO:0005547]; type 1 angiotensin receptor binding [GO:0031702]; metal ion binding [GO:0046872];	nucleoplasm [GO:0005654]; Golgi apparatus [GO:0005794]; cytosol [GO:0005829]; plasma membrane [GO:0005886]; Golgi cisterna membrane [GO:0032580]; intracellular membrane-bounded organelle [GO:0043231]; trans-Golgi network [GO:0005802]; cytoplasmic vesicle [GO:0031410];
Nafisa_SEN3	Arf-GAP with Rho-GAP domain, ANK repeat and PH domain-containing protein 1;Isoform of Q96P48, Isoform 3 of Arf-GAP with Rho-GAP domain, ANK repeat and PH domain-containing protein 1	ARAP1;ARAP1	NA	Q96P48;Q96P48-3	4.9145	0.2948	XT NP A	2023ms1276	positive regulation of receptor recycling [GO:0001921]; signal transduction [GO:0007165]; regulation of cell shape [GO:0008360]; actin filament reorganization involved in cell cycle [GO:0030037]; positive regulation of GTPase activity [GO:0043547]; regulation of small GTPase mediated signal transduction [GO:0051056]; regulation of cellular component movement [GO:0051270]; positive regulation of filopodium assembly [GO:0051491]; negative regulation of stress fiber assembly [GO:0051497];	GTPase activator activity [GO:0005096]; protein binding [GO:0005515]; phosphatidylinositol-3,4,5-trisphosphate binding [GO:0005547]; type 1 angiotensin receptor binding [GO:0031702]; metal ion binding [GO:0046872];	nucleoplasm [GO:0005654]; Golgi apparatus [GO:0005794]; cytosol [GO:0005829]; plasma membrane [GO:0005886]; Golgi cisterna membrane [GO:0032580]; intracellular membrane-bounded organelle [GO:0043231]; trans-Golgi network [GO:0005802]; cytoplasmic vesicle [GO:0031410];
Nafisa_SEN2	Arf-GAP with Rho-GAP domain, ANK repeat and PH domain-containing protein 1;Isoform of Q96P48, Isoform 3 of Arf-GAP with Rho-GAP domain, ANK repeat and PH domain-containing protein 1	ARAP1;ARAP1	NA	Q96P48;Q96P48-3	4.9637	0.3308	XT NP A	2023ms1276	positive regulation of receptor recycling [GO:0001921]; signal transduction [GO:0007165]; regulation of cell shape [GO:0008360]; actin filament reorganization involved in cell cycle [GO:0030037]; positive regulation of GTPase activity [GO:0043547]; regulation of small GTPase mediated signal transduction [GO:0051056]; regulation of cellular component movement [GO:0051270]; positive regulation of filopodium assembly [GO:0051491]; negative regulation of stress fiber assembly [GO:0051497];	GTPase activator activity [GO:0005096]; protein binding [GO:0005515]; phosphatidylinositol-3,4,5-trisphosphate binding [GO:0005547]; type 1 angiotensin receptor binding [GO:0031702]; metal ion binding [GO:0046872];	nucleoplasm [GO:0005654]; Golgi apparatus [GO:0005794]; cytosol [GO:0005829]; plasma membrane [GO:0005886]; Golgi cisterna membrane [GO:0032580]; intracellular membrane-bounded organelle [GO:0043231]; trans-Golgi network [GO:0005802]; cytoplasmic vesicle [GO:0031410];
Nafisa_SEN1	Arf-GAP with Rho-GAP domain, ANK repeat and PH domain-containing protein 1;Isoform of Q96P48, Isoform 3 of Arf-GAP with Rho-GAP domain, ANK repeat and PH domain-containing protein 1	ARAP1;ARAP1	NA	Q96P48;Q96P48-3	4.9421	0.3244	XT NP A	2023ms1276	positive regulation of receptor recycling [GO:0001921]; signal transduction [GO:0007165]; regulation of cell shape [GO:0008360]; actin filament reorganization involved in cell cycle [GO:0030037]; positive regulation of GTPase activity [GO:0043547]; regulation of small GTPase mediated signal transduction [GO:0051056]; regulation of cellular component movement [GO:0051270]; positive regulation of filopodium assembly [GO:0051491]; negative regulation of stress fiber assembly [GO:0051497];	GTPase activator activity [GO:0005096]; protein binding [GO:0005515]; phosphatidylinositol-3,4,5-trisphosphate binding [GO:0005547]; type 1 angiotensin receptor binding [GO:0031702]; metal ion binding [GO:0046872];	nucleoplasm [GO:0005654]; Golgi apparatus [GO:0005794]; cytosol [GO:0005829]; plasma membrane [GO:0005886]; Golgi cisterna membrane [GO:0032580]; intracellular membrane-bounded organelle [GO:0043231]; trans-Golgi network [GO:0005802]; cytoplasmic vesicle [GO:0031410];
Nafisa_PRO7	Arf-GAP with Rho-GAP domain, ANK repeat and PH domain-containing protein 1;Isoform of Q96P48, Isoform 3 of Arf-GAP with Rho-GAP domain, ANK repeat and PH domain-containing protein 1	ARAP1;ARAP1	NA	Q96P48;Q96P48-3	4.6392	0.0843	XT NP A	2023ms1276	positive regulation of receptor recycling [GO:0001921]; signal transduction [GO:0007165]; regulation of cell shape [GO:0008360]; actin filament reorganization involved in cell cycle [GO:0030037]; positive regulation of GTPase activity [GO:0043547]; regulation of small GTPase mediated signal transduction [GO:0051056]; regulation of cellular component movement [GO:0051270]; positive regulation of filopodium assembly [GO:0051491]; negative regulation of stress fiber assembly [GO:0051497];	GTPase activator activity [GO:0005096]; protein binding [GO:0005515]; phosphatidylinositol-3,4,5-trisphosphate binding [GO:0005547]; type 1 angiotensin receptor binding [GO:0031702]; metal ion binding [GO:0046872];	nucleoplasm [GO:0005654]; Golgi apparatus [GO:0005794]; cytosol [GO:0005829]; plasma membrane [GO:0005886]; Golgi cisterna membrane [GO:0032580]; intracellular membrane-bounded organelle [GO:0043231]; trans-Golgi network [GO:0005802]; cytoplasmic vesicle [GO:0031410];
Nafisa_PRO6	Arf-GAP with Rho-GAP domain, ANK repeat and PH domain-containing protein 1;Isoform of Q96P48, Isoform 3 of Arf-GAP with Rho-GAP domain, ANK repeat and PH domain-containing protein 1	ARAP1;ARAP1	NA	Q96P48;Q96P48-3	4.5392	-0.0058	XT NP A	2023ms1276	positive regulation of receptor recycling [GO:0001921]; signal transduction [GO:0007165]; regulation of cell shape [GO:0008360]; actin filament reorganization involved in cell cycle [GO:0030037]; positive regulation of GTPase activity [GO:0043547]; regulation of small GTPase mediated signal transduction [GO:0051056]; regulation of cellular component movement [GO:0051270]; positive regulation of filopodium assembly [GO:0051491]; negative regulation of stress fiber assembly [GO:0051497];	GTPase activator activity [GO:0005096]; protein binding [GO:0005515]; phosphatidylinositol-3,4,5-trisphosphate binding [GO:0005547]; type 1 angiotensin receptor binding [GO:0031702]; metal ion binding [GO:0046872];	nucleoplasm [GO:0005654]; Golgi apparatus [GO:0005794]; cytosol [GO:0005829]; plasma membrane [GO:0005886]; Golgi cisterna membrane [GO:0032580]; intracellular membrane-bounded organelle [GO:0043231]; trans-Golgi network [GO:0005802]; cytoplasmic vesicle [GO:0031410];
Nafisa_PRO5	Arf-GAP with Rho-GAP domain, ANK repeat and PH domain-containing protein 1;Isoform of Q96P48, Isoform 3 of Arf-GAP with Rho-GAP domain, ANK repeat and PH domain-containing protein 1	ARAP1;ARAP1	NA	Q96P48;Q96P48-3	4.5278	-0.0094	XT NP A	2023ms1276	positive regulation of receptor recycling [GO:0001921]; signal transduction [GO:0007165]; regulation of cell shape [GO:0008360]; actin filament reorganization involved in cell cycle [GO:0030037]; positive regulation of GTPase activity [GO:0043547]; regulation of small GTPase mediated signal transduction [GO:0051056]; regulation of cellular component movement [GO:0051270]; positive regulation of filopodium assembly [GO:0051491]; negative regulation of stress fiber assembly [GO:0051497];	GTPase activator activity [GO:0005096]; protein binding [GO:0005515]; phosphatidylinositol-3,4,5-trisphosphate binding [GO:0005547]; type 1 angiotensin receptor binding [GO:0031702]; metal ion binding [GO:0046872];	nucleoplasm [GO:0005654]; Golgi apparatus [GO:0005794]; cytosol [GO:0005829]; plasma membrane [GO:0005886]; Golgi cisterna membrane [GO:0032580]; intracellular membrane-bounded organelle [GO:0043231]; trans-Golgi network [GO:0005802]; cytoplasmic vesicle [GO:0031410];
Nafisa_PRO4	Arf-GAP with Rho-GAP domain, ANK repeat and PH domain-containing protein 1;Isoform of Q96P48, Isoform 3 of Arf-GAP with Rho-GAP domain, ANK repeat and PH domain-containing protein 1	ARAP1;ARAP1	NA	Q96P48;Q96P48-3	4.6732	0.101	XT NP A	2023ms1276	positive regulation of receptor recycling [GO:0001921]; signal transduction [GO:0007165]; regulation of cell shape [GO:0008360]; actin filament reorganization involved in cell cycle [GO:0030037]; positive regulation of GTPase activity [GO:0043547]; regulation of small GTPase mediated signal transduction [GO:0051056]; regulation of cellular component movement [GO:0051270]; positive regulation of filopodium assembly [GO:0051491]; negative regulation of stress fiber assembly [GO:0051497];	GTPase activator activity [GO:0005096]; protein binding [GO:0005515]; phosphatidylinositol-3,4,5-trisphosphate binding [GO:0005547]; type 1 angiotensin receptor binding [GO:0031702]; metal ion binding [GO:0046872];	nucleoplasm [GO:0005654]; Golgi apparatus [GO:0005794]; cytosol [GO:0005829]; plasma membrane [GO:0005886]; Golgi cisterna membrane [GO:0032580]; intracellular membrane-bounded organelle [GO:0043231]; trans-Golgi network [GO:0005802]; cytoplasmic vesicle [GO:0031410];
Nafisa_PRO3	Arf-GAP with Rho-GAP domain, ANK repeat and PH domain-containing protein 1;Isoform of Q96P48, Isoform 3 of Arf-GAP with Rho-GAP domain, ANK repeat and PH domain-containing protein 1	ARAP1;ARAP1	NA	Q96P48;Q96P48-3	4.6022	0.0317	XT NP A	2023ms1276	positive regulation of receptor recycling [GO:0001921]; signal transduction [GO:0007165]; regulation of cell shape [GO:0008360]; actin filament reorganization involved in cell cycle [GO:0030037]; positive regulation of GTPase activity [GO:0043547]; regulation of small GTPase mediated signal transduction [GO:0051056]; regulation of cellular component movement [GO:0051270]; positive regulation of filopodium assembly [GO:0051491]; negative regulation of stress fiber assembly [GO:0051497];	GTPase activator activity [GO:0005096]; protein binding [GO:0005515]; phosphatidylinositol-3,4,5-trisphosphate binding [GO:0005547]; type 1 angiotensin receptor binding [GO:0031702]; metal ion binding [GO:0046872];	nucleoplasm [GO:0005654]; Golgi apparatus [GO:0005794]; cytosol [GO:0005829]; plasma membrane [GO:0005886]; Golgi cisterna membrane [GO:0032580]; intracellular membrane-bounded organelle [GO:0043231]; trans-Golgi network [GO:0005802]; cytoplasmic vesicle [GO:0031410];
Nafisa_PRO2	Arf-GAP with Rho-GAP domain, ANK repeat and PH domain-containing protein 1;Isoform of Q96P48, Isoform 3 of Arf-GAP with Rho-GAP domain, ANK repeat and PH domain-containing protein 1	ARAP1;ARAP1	NA	Q96P48;Q96P48-3	4.4935	-0.0583	XT NP A	2023ms1276	positive regulation of receptor recycling [GO:0001921]; signal transduction [GO:0007165]; regulation of cell shape [GO:0008360]; actin filament reorganization involved in cell cycle [GO:0030037]; positive regulation of GTPase activity [GO:0043547]; regulation of small GTPase mediated signal transduction [GO:0051056]; regulation of cellular component movement [GO:0051270]; positive regulation of filopodium assembly [GO:0051491]; negative regulation of stress fiber assembly [GO:0051497];	GTPase activator activity [GO:0005096]; protein binding [GO:0005515]; phosphatidylinositol-3,4,5-trisphosphate binding [GO:0005547]; type 1 angiotensin receptor binding [GO:0031702]; metal ion binding [GO:0046872];	nucleoplasm [GO:0005654]; Golgi apparatus [GO:0005794]; cytosol [GO:0005829]; plasma membrane [GO:0005886]; Golgi cisterna membrane [GO:0032580]; intracellular membrane-bounded organelle [GO:0043231]; trans-Golgi network [GO:0005802]; cytoplasmic vesicle [GO:0031410];
Nafisa_PRO1	Arf-GAP with Rho-GAP domain, ANK repeat and PH domain-containing protein 1;Isoform of Q96P48, Isoform 3 of Arf-GAP with Rho-GAP domain, ANK repeat and PH domain-containing protein 1	ARAP1;ARAP1	NA	Q96P48;Q96P48-3	4.5193	-0.028	XT NP A	2023ms1276	positive regulation of receptor recycling [GO:0001921]; signal transduction [GO:0007165]; regulation of cell shape [GO:0008360]; actin filament reorganization involved in cell cycle [GO:0030037]; positive regulation of GTPase activity [GO:0043547]; regulation of small GTPase mediated signal transduction [GO:0051056]; regulation of cellular component movement [GO:0051270]; positive regulation of filopodium assembly [GO:0051491]; negative regulation of stress fiber assembly [GO:0051497];	GTPase activator activity [GO:0005096]; protein binding [GO:0005515]; phosphatidylinositol-3,4,5-trisphosphate binding [GO:0005547]; type 1 angiotensin receptor binding [GO:0031702]; metal ion binding [GO:0046872];	nucleoplasm [GO:0005654]; Golgi apparatus [GO:0005794]; cytosol [GO:0005829]; plasma membrane [GO:0005886]; Golgi cisterna membrane [GO:0032580]; intracellular membrane-bounded organelle [GO:0043231]; trans-Golgi network [GO:0005802]; cytoplasmic vesicle [GO:0031410];
Nafisa_SEN7	Protein timeless homolog;Isoform of Q9UNS1, Isoform 2 of Protein timeless homolog	TIMELESS;TIMELESS	NA	Q9UNS1;Q9UNS1-2	4.0415	-0.5713	XT NP A	2023ms1276	regulation of cell population proliferation [GO:0042127]; morphogenesis of an epithelium [GO:0002009]; cellular response to DNA damage stimulus [GO:0006974]; circadian rhythm [GO:0007623]; detection of abiotic stimulus [GO:0009582]; regulation of circadian rhythm [GO:0042752]; cell cycle phase transition [GO:0044770]; negative regulation of transcription, DNA-templated [GO:0045892]; cell division [GO:0051301]; cellular response to hydroxyurea [GO:0072711]; cellular response to cisplatin [GO:0072719]; cellular response to bleomycin [GO:1904976]; positive regulation of double-strand break repair via homologous recombination [GO:1905168]; positive regulation of double-strand break repair [GO:2000781]; replication fork arrest [GO:0043111]; DNA repair [GO:0006281]; replication fork protection [GO:0048478]; DNA replication checkpoint signaling [GO:0000076];	protein binding [GO:0005515]; DNA binding [GO:0003677];	chromatin [GO:0000785]; nucleus [GO:0005634]; nucleoplasm [GO:0005654]; site of double-strand break [GO:0035861]; replication fork protection complex [GO:0031298];
Nafisa_SEN6	Protein timeless homolog;Isoform of Q9UNS1, Isoform 2 of Protein timeless homolog	TIMELESS;TIMELESS	NA	Q9UNS1;Q9UNS1-2	4.0477	-0.5794	XT NP A	2023ms1276	regulation of cell population proliferation [GO:0042127]; morphogenesis of an epithelium [GO:0002009]; cellular response to DNA damage stimulus [GO:0006974]; circadian rhythm [GO:0007623]; detection of abiotic stimulus [GO:0009582]; regulation of circadian rhythm [GO:0042752]; cell cycle phase transition [GO:0044770]; negative regulation of transcription, DNA-templated [GO:0045892]; cell division [GO:0051301]; cellular response to hydroxyurea [GO:0072711]; cellular response to cisplatin [GO:0072719]; cellular response to bleomycin [GO:1904976]; positive regulation of double-strand break repair via homologous recombination [GO:1905168]; positive regulation of double-strand break repair [GO:2000781]; replication fork arrest [GO:0043111]; DNA repair [GO:0006281]; replication fork protection [GO:0048478]; DNA replication checkpoint signaling [GO:0000076];	protein binding [GO:0005515]; DNA binding [GO:0003677];	chromatin [GO:0000785]; nucleus [GO:0005634]; nucleoplasm [GO:0005654]; site of double-strand break [GO:0035861]; replication fork protection complex [GO:0031298];
Nafisa_SEN5	Protein timeless homolog;Isoform of Q9UNS1, Isoform 2 of Protein timeless homolog	TIMELESS;TIMELESS	NA	Q9UNS1;Q9UNS1-2	4.1219	-0.5312	XT NP A	2023ms1276	regulation of cell population proliferation [GO:0042127]; morphogenesis of an epithelium [GO:0002009]; cellular response to DNA damage stimulus [GO:0006974]; circadian rhythm [GO:0007623]; detection of abiotic stimulus [GO:0009582]; regulation of circadian rhythm [GO:0042752]; cell cycle phase transition [GO:0044770]; negative regulation of transcription, DNA-templated [GO:0045892]; cell division [GO:0051301]; cellular response to hydroxyurea [GO:0072711]; cellular response to cisplatin [GO:0072719]; cellular response to bleomycin [GO:1904976]; positive regulation of double-strand break repair via homologous recombination [GO:1905168]; positive regulation of double-strand break repair [GO:2000781]; replication fork arrest [GO:0043111]; DNA repair [GO:0006281]; replication fork protection [GO:0048478]; DNA replication checkpoint signaling [GO:0000076];	protein binding [GO:0005515]; DNA binding [GO:0003677];	chromatin [GO:0000785]; nucleus [GO:0005634]; nucleoplasm [GO:0005654]; site of double-strand break [GO:0035861]; replication fork protection complex [GO:0031298];
Nafisa_SEN4	Protein timeless homolog;Isoform of Q9UNS1, Isoform 2 of Protein timeless homolog	TIMELESS;TIMELESS	NA	Q9UNS1;Q9UNS1-2	3.9792	-0.6411	XT NP A	2023ms1276	regulation of cell population proliferation [GO:0042127]; morphogenesis of an epithelium [GO:0002009]; cellular response to DNA damage stimulus [GO:0006974]; circadian rhythm [GO:0007623]; detection of abiotic stimulus [GO:0009582]; regulation of circadian rhythm [GO:0042752]; cell cycle phase transition [GO:0044770]; negative regulation of transcription, DNA-templated [GO:0045892]; cell division [GO:0051301]; cellular response to hydroxyurea [GO:0072711]; cellular response to cisplatin [GO:0072719]; cellular response to bleomycin [GO:1904976]; positive regulation of double-strand break repair via homologous recombination [GO:1905168]; positive regulation of double-strand break repair [GO:2000781]; replication fork arrest [GO:0043111]; DNA repair [GO:0006281]; replication fork protection [GO:0048478]; DNA replication checkpoint signaling [GO:0000076];	protein binding [GO:0005515]; DNA binding [GO:0003677];	chromatin [GO:0000785]; nucleus [GO:0005634]; nucleoplasm [GO:0005654]; site of double-strand break [GO:0035861]; replication fork protection complex [GO:0031298];
Nafisa_SEN3	Protein timeless homolog;Isoform of Q9UNS1, Isoform 2 of Protein timeless homolog	TIMELESS;TIMELESS	NA	Q9UNS1;Q9UNS1-2	3.9724	-0.6473	XT NP A	2023ms1276	regulation of cell population proliferation [GO:0042127]; morphogenesis of an epithelium [GO:0002009]; cellular response to DNA damage stimulus [GO:0006974]; circadian rhythm [GO:0007623]; detection of abiotic stimulus [GO:0009582]; regulation of circadian rhythm [GO:0042752]; cell cycle phase transition [GO:0044770]; negative regulation of transcription, DNA-templated [GO:0045892]; cell division [GO:0051301]; cellular response to hydroxyurea [GO:0072711]; cellular response to cisplatin [GO:0072719]; cellular response to bleomycin [GO:1904976]; positive regulation of double-strand break repair via homologous recombination [GO:1905168]; positive regulation of double-strand break repair [GO:2000781]; replication fork arrest [GO:0043111]; DNA repair [GO:0006281]; replication fork protection [GO:0048478]; DNA replication checkpoint signaling [GO:0000076];	protein binding [GO:0005515]; DNA binding [GO:0003677];	chromatin [GO:0000785]; nucleus [GO:0005634]; nucleoplasm [GO:0005654]; site of double-strand break [GO:0035861]; replication fork protection complex [GO:0031298];
Nafisa_SEN2	Protein timeless homolog;Isoform of Q9UNS1, Isoform 2 of Protein timeless homolog	TIMELESS;TIMELESS	NA	Q9UNS1;Q9UNS1-2	4.0954	-0.5375	XT NP A	2023ms1276	regulation of cell population proliferation [GO:0042127]; morphogenesis of an epithelium [GO:0002009]; cellular response to DNA damage stimulus [GO:0006974]; circadian rhythm [GO:0007623]; detection of abiotic stimulus [GO:0009582]; regulation of circadian rhythm [GO:0042752]; cell cycle phase transition [GO:0044770]; negative regulation of transcription, DNA-templated [GO:0045892]; cell division [GO:0051301]; cellular response to hydroxyurea [GO:0072711]; cellular response to cisplatin [GO:0072719]; cellular response to bleomycin [GO:1904976]; positive regulation of double-strand break repair via homologous recombination [GO:1905168]; positive regulation of double-strand break repair [GO:2000781]; replication fork arrest [GO:0043111]; DNA repair [GO:0006281]; replication fork protection [GO:0048478]; DNA replication checkpoint signaling [GO:0000076];	protein binding [GO:0005515]; DNA binding [GO:0003677];	chromatin [GO:0000785]; nucleus [GO:0005634]; nucleoplasm [GO:0005654]; site of double-strand break [GO:0035861]; replication fork protection complex [GO:0031298];
Nafisa_SEN1	Protein timeless homolog;Isoform of Q9UNS1, Isoform 2 of Protein timeless homolog	TIMELESS;TIMELESS	NA	Q9UNS1;Q9UNS1-2	4.1317	-0.486	XT NP A	2023ms1276	regulation of cell population proliferation [GO:0042127]; morphogenesis of an epithelium [GO:0002009]; cellular response to DNA damage stimulus [GO:0006974]; circadian rhythm [GO:0007623]; detection of abiotic stimulus [GO:0009582]; regulation of circadian rhythm [GO:0042752]; cell cycle phase transition [GO:0044770]; negative regulation of transcription, DNA-templated [GO:0045892]; cell division [GO:0051301]; cellular response to hydroxyurea [GO:0072711]; cellular response to cisplatin [GO:0072719]; cellular response to bleomycin [GO:1904976]; positive regulation of double-strand break repair via homologous recombination [GO:1905168]; positive regulation of double-strand break repair [GO:2000781]; replication fork arrest [GO:0043111]; DNA repair [GO:0006281]; replication fork protection [GO:0048478]; DNA replication checkpoint signaling [GO:0000076];	protein binding [GO:0005515]; DNA binding [GO:0003677];	chromatin [GO:0000785]; nucleus [GO:0005634]; nucleoplasm [GO:0005654]; site of double-strand break [GO:0035861]; replication fork protection complex [GO:0031298];
Nafisa_PRO7	Protein timeless homolog;Isoform of Q9UNS1, Isoform 2 of Protein timeless homolog	TIMELESS;TIMELESS	NA	Q9UNS1;Q9UNS1-2	3.8209	-0.734	XT NP A	2023ms1276	regulation of cell population proliferation [GO:0042127]; morphogenesis of an epithelium [GO:0002009]; cellular response to DNA damage stimulus [GO:0006974]; circadian rhythm [GO:0007623]; detection of abiotic stimulus [GO:0009582]; regulation of circadian rhythm [GO:0042752]; cell cycle phase transition [GO:0044770]; negative regulation of transcription, DNA-templated [GO:0045892]; cell division [GO:0051301]; cellular response to hydroxyurea [GO:0072711]; cellular response to cisplatin [GO:0072719]; cellular response to bleomycin [GO:1904976]; positive regulation of double-strand break repair via homologous recombination [GO:1905168]; positive regulation of double-strand break repair [GO:2000781]; replication fork arrest [GO:0043111]; DNA repair [GO:0006281]; replication fork protection [GO:0048478]; DNA replication checkpoint signaling [GO:0000076];	protein binding [GO:0005515]; DNA binding [GO:0003677];	chromatin [GO:0000785]; nucleus [GO:0005634]; nucleoplasm [GO:0005654]; site of double-strand break [GO:0035861]; replication fork protection complex [GO:0031298];
Nafisa_PRO6	Protein timeless homolog;Isoform of Q9UNS1, Isoform 2 of Protein timeless homolog	TIMELESS;TIMELESS	NA	Q9UNS1;Q9UNS1-2	3.825	-0.72	XT NP A	2023ms1276	regulation of cell population proliferation [GO:0042127]; morphogenesis of an epithelium [GO:0002009]; cellular response to DNA damage stimulus [GO:0006974]; circadian rhythm [GO:0007623]; detection of abiotic stimulus [GO:0009582]; regulation of circadian rhythm [GO:0042752]; cell cycle phase transition [GO:0044770]; negative regulation of transcription, DNA-templated [GO:0045892]; cell division [GO:0051301]; cellular response to hydroxyurea [GO:0072711]; cellular response to cisplatin [GO:0072719]; cellular response to bleomycin [GO:1904976]; positive regulation of double-strand break repair via homologous recombination [GO:1905168]; positive regulation of double-strand break repair [GO:2000781]; replication fork arrest [GO:0043111]; DNA repair [GO:0006281]; replication fork protection [GO:0048478]; DNA replication checkpoint signaling [GO:0000076];	protein binding [GO:0005515]; DNA binding [GO:0003677];	chromatin [GO:0000785]; nucleus [GO:0005634]; nucleoplasm [GO:0005654]; site of double-strand break [GO:0035861]; replication fork protection complex [GO:0031298];
Nafisa_PRO5	Protein timeless homolog;Isoform of Q9UNS1, Isoform 2 of Protein timeless homolog	TIMELESS;TIMELESS	NA	Q9UNS1;Q9UNS1-2	3.7068	-0.8304	XT NP A	2023ms1276	regulation of cell population proliferation [GO:0042127]; morphogenesis of an epithelium [GO:0002009]; cellular response to DNA damage stimulus [GO:0006974]; circadian rhythm [GO:0007623]; detection of abiotic stimulus [GO:0009582]; regulation of circadian rhythm [GO:0042752]; cell cycle phase transition [GO:0044770]; negative regulation of transcription, DNA-templated [GO:0045892]; cell division [GO:0051301]; cellular response to hydroxyurea [GO:0072711]; cellular response to cisplatin [GO:0072719]; cellular response to bleomycin [GO:1904976]; positive regulation of double-strand break repair via homologous recombination [GO:1905168]; positive regulation of double-strand break repair [GO:2000781]; replication fork arrest [GO:0043111]; DNA repair [GO:0006281]; replication fork protection [GO:0048478]; DNA replication checkpoint signaling [GO:0000076];	protein binding [GO:0005515]; DNA binding [GO:0003677];	chromatin [GO:0000785]; nucleus [GO:0005634]; nucleoplasm [GO:0005654]; site of double-strand break [GO:0035861]; replication fork protection complex [GO:0031298];
Nafisa_PRO4	Protein timeless homolog;Isoform of Q9UNS1, Isoform 2 of Protein timeless homolog	TIMELESS;TIMELESS	NA	Q9UNS1;Q9UNS1-2	3.7025	-0.8697	XT NP A	2023ms1276	regulation of cell population proliferation [GO:0042127]; morphogenesis of an epithelium [GO:0002009]; cellular response to DNA damage stimulus [GO:0006974]; circadian rhythm [GO:0007623]; detection of abiotic stimulus [GO:0009582]; regulation of circadian rhythm [GO:0042752]; cell cycle phase transition [GO:0044770]; negative regulation of transcription, DNA-templated [GO:0045892]; cell division [GO:0051301]; cellular response to hydroxyurea [GO:0072711]; cellular response to cisplatin [GO:0072719]; cellular response to bleomycin [GO:1904976]; positive regulation of double-strand break repair via homologous recombination [GO:1905168]; positive regulation of double-strand break repair [GO:2000781]; replication fork arrest [GO:0043111]; DNA repair [GO:0006281]; replication fork protection [GO:0048478]; DNA replication checkpoint signaling [GO:0000076];	protein binding [GO:0005515]; DNA binding [GO:0003677];	chromatin [GO:0000785]; nucleus [GO:0005634]; nucleoplasm [GO:0005654]; site of double-strand break [GO:0035861]; replication fork protection complex [GO:0031298];
Nafisa_PRO3	Protein timeless homolog;Isoform of Q9UNS1, Isoform 2 of Protein timeless homolog	TIMELESS;TIMELESS	NA	Q9UNS1;Q9UNS1-2	3.8727	-0.6978	XT NP A	2023ms1276	regulation of cell population proliferation [GO:0042127]; morphogenesis of an epithelium [GO:0002009]; cellular response to DNA damage stimulus [GO:0006974]; circadian rhythm [GO:0007623]; detection of abiotic stimulus [GO:0009582]; regulation of circadian rhythm [GO:0042752]; cell cycle phase transition [GO:0044770]; negative regulation of transcription, DNA-templated [GO:0045892]; cell division [GO:0051301]; cellular response to hydroxyurea [GO:0072711]; cellular response to cisplatin [GO:0072719]; cellular response to bleomycin [GO:1904976]; positive regulation of double-strand break repair via homologous recombination [GO:1905168]; positive regulation of double-strand break repair [GO:2000781]; replication fork arrest [GO:0043111]; DNA repair [GO:0006281]; replication fork protection [GO:0048478]; DNA replication checkpoint signaling [GO:0000076];	protein binding [GO:0005515]; DNA binding [GO:0003677];	chromatin [GO:0000785]; nucleus [GO:0005634]; nucleoplasm [GO:0005654]; site of double-strand break [GO:0035861]; replication fork protection complex [GO:0031298];
Nafisa_PRO2	Protein timeless homolog;Isoform of Q9UNS1, Isoform 2 of Protein timeless homolog	TIMELESS;TIMELESS	NA	Q9UNS1;Q9UNS1-2	3.5542	-0.9975	XT NP A	2023ms1276	regulation of cell population proliferation [GO:0042127]; morphogenesis of an epithelium [GO:0002009]; cellular response to DNA damage stimulus [GO:0006974]; circadian rhythm [GO:0007623]; detection of abiotic stimulus [GO:0009582]; regulation of circadian rhythm [GO:0042752]; cell cycle phase transition [GO:0044770]; negative regulation of transcription, DNA-templated [GO:0045892]; cell division [GO:0051301]; cellular response to hydroxyurea [GO:0072711]; cellular response to cisplatin [GO:0072719]; cellular response to bleomycin [GO:1904976]; positive regulation of double-strand break repair via homologous recombination [GO:1905168]; positive regulation of double-strand break repair [GO:2000781]; replication fork arrest [GO:0043111]; DNA repair [GO:0006281]; replication fork protection [GO:0048478]; DNA replication checkpoint signaling [GO:0000076];	protein binding [GO:0005515]; DNA binding [GO:0003677];	chromatin [GO:0000785]; nucleus [GO:0005634]; nucleoplasm [GO:0005654]; site of double-strand break [GO:0035861]; replication fork protection complex [GO:0031298];
Nafisa_PRO1	Protein timeless homolog;Isoform of Q9UNS1, Isoform 2 of Protein timeless homolog	TIMELESS;TIMELESS	NA	Q9UNS1;Q9UNS1-2	3.9993	-0.548	XT NP A	2023ms1276	regulation of cell population proliferation [GO:0042127]; morphogenesis of an epithelium [GO:0002009]; cellular response to DNA damage stimulus [GO:0006974]; circadian rhythm [GO:0007623]; detection of abiotic stimulus [GO:0009582]; regulation of circadian rhythm [GO:0042752]; cell cycle phase transition [GO:0044770]; negative regulation of transcription, DNA-templated [GO:0045892]; cell division [GO:0051301]; cellular response to hydroxyurea [GO:0072711]; cellular response to cisplatin [GO:0072719]; cellular response to bleomycin [GO:1904976]; positive regulation of double-strand break repair via homologous recombination [GO:1905168]; positive regulation of double-strand break repair [GO:2000781]; replication fork arrest [GO:0043111]; DNA repair [GO:0006281]; replication fork protection [GO:0048478]; DNA replication checkpoint signaling [GO:0000076];	protein binding [GO:0005515]; DNA binding [GO:0003677];	chromatin [GO:0000785]; nucleus [GO:0005634]; nucleoplasm [GO:0005654]; site of double-strand break [GO:0035861]; replication fork protection complex [GO:0031298];
Nafisa_SEN7	Isoform of Q7Z5L9, Isoform 2 of Interferon regulatory factor 2-binding protein 2	IRF2BP2	Q7Z5L9	Q7Z5L9-2	5.4605	0.8478	XT NP A	2023ms1276	NA	NA	NA
Nafisa_SEN6	Isoform of Q7Z5L9, Isoform 2 of Interferon regulatory factor 2-binding protein 2	IRF2BP2	Q7Z5L9	Q7Z5L9-2	5.4913	0.8642	XT NP A	2023ms1276	NA	NA	NA
Nafisa_SEN5	Isoform of Q7Z5L9, Isoform 2 of Interferon regulatory factor 2-binding protein 2	IRF2BP2	Q7Z5L9	Q7Z5L9-2	5.5349	0.8818	XT NP A	2023ms1276	NA	NA	NA
Nafisa_SEN4	Isoform of Q7Z5L9, Isoform 2 of Interferon regulatory factor 2-binding protein 2	IRF2BP2	Q7Z5L9	Q7Z5L9-2	5.4528	0.8325	XT NP A	2023ms1276	NA	NA	NA
Nafisa_SEN3	Isoform of Q7Z5L9, Isoform 2 of Interferon regulatory factor 2-binding protein 2	IRF2BP2	Q7Z5L9	Q7Z5L9-2	5.4617	0.8421	XT NP A	2023ms1276	NA	NA	NA
Nafisa_SEN2	Isoform of Q7Z5L9, Isoform 2 of Interferon regulatory factor 2-binding protein 2	IRF2BP2	Q7Z5L9	Q7Z5L9-2	5.5119	0.879	XT NP A	2023ms1276	NA	NA	NA
Nafisa_SEN1	Isoform of Q7Z5L9, Isoform 2 of Interferon regulatory factor 2-binding protein 2	IRF2BP2	Q7Z5L9	Q7Z5L9-2	5.4921	0.8744	XT NP A	2023ms1276	NA	NA	NA
Nafisa_PRO7	Isoform of Q7Z5L9, Isoform 2 of Interferon regulatory factor 2-binding protein 2	IRF2BP2	Q7Z5L9	Q7Z5L9-2	5.2158	0.6609	XT NP A	2023ms1276	NA	NA	NA
Nafisa_PRO6	Isoform of Q7Z5L9, Isoform 2 of Interferon regulatory factor 2-binding protein 2	IRF2BP2	Q7Z5L9	Q7Z5L9-2	5.1722	0.6271	XT NP A	2023ms1276	NA	NA	NA
Nafisa_PRO5	Isoform of Q7Z5L9, Isoform 2 of Interferon regulatory factor 2-binding protein 2	IRF2BP2	Q7Z5L9	Q7Z5L9-2	5.1087	0.5715	XT NP A	2023ms1276	NA	NA	NA
Nafisa_PRO4	Isoform of Q7Z5L9, Isoform 2 of Interferon regulatory factor 2-binding protein 2	IRF2BP2	Q7Z5L9	Q7Z5L9-2	5.1946	0.6224	XT NP A	2023ms1276	NA	NA	NA
Nafisa_PRO3	Isoform of Q7Z5L9, Isoform 2 of Interferon regulatory factor 2-binding protein 2	IRF2BP2	Q7Z5L9	Q7Z5L9-2	5.1828	0.6122	XT NP A	2023ms1276	NA	NA	NA
Nafisa_PRO2	Isoform of Q7Z5L9, Isoform 2 of Interferon regulatory factor 2-binding protein 2	IRF2BP2	Q7Z5L9	Q7Z5L9-2	5.1508	0.599	XT NP A	2023ms1276	NA	NA	NA
Nafisa_PRO1	Isoform of Q7Z5L9, Isoform 2 of Interferon regulatory factor 2-binding protein 2	IRF2BP2	Q7Z5L9	Q7Z5L9-2	5.081	0.5338	XT NP A	2023ms1276	NA	NA	NA
Nafisa_SEN7	Rab3 GTPase-activating protein non-catalytic subunit	RAB3GAP2	Q9H2M9	Q9H2M9	5.0864	0.4736	XT NP A	2023ms1276	intracellular protein transport [GO:0006886]; regulation of GTPase activity [GO:0043087]; establishment of protein localization to endoplasmic reticulum membrane [GO:0097051]; positive regulation of protein lipidation [GO:1903061]; positive regulation of endoplasmic reticulum tubular network organization [GO:1903373]; positive regulation of autophagosome assembly [GO:2000786]	guanyl-nucleotide exchange factor activity [GO:0005085]; GTPase activator activity [GO:0005096]; protein binding [GO:0005515]; enzyme activator activity [GO:0008047]; enzyme regulator activity [GO:0030234]; small GTPase binding [GO:0031267]	endoplasmic reticulum membrane [GO:0005789]; cytosol [GO:0005829]; plasma membrane [GO:0005886]; protein-containing complex [GO:0032991]
Nafisa_SEN6	Rab3 GTPase-activating protein non-catalytic subunit	RAB3GAP2	Q9H2M9	Q9H2M9	5.0771	0.45	XT NP A	2023ms1276	intracellular protein transport [GO:0006886]; regulation of GTPase activity [GO:0043087]; establishment of protein localization to endoplasmic reticulum membrane [GO:0097051]; positive regulation of protein lipidation [GO:1903061]; positive regulation of endoplasmic reticulum tubular network organization [GO:1903373]; positive regulation of autophagosome assembly [GO:2000786]	guanyl-nucleotide exchange factor activity [GO:0005085]; GTPase activator activity [GO:0005096]; protein binding [GO:0005515]; enzyme activator activity [GO:0008047]; enzyme regulator activity [GO:0030234]; small GTPase binding [GO:0031267]	endoplasmic reticulum membrane [GO:0005789]; cytosol [GO:0005829]; plasma membrane [GO:0005886]; protein-containing complex [GO:0032991]
Nafisa_SEN5	Rab3 GTPase-activating protein non-catalytic subunit	RAB3GAP2	Q9H2M9	Q9H2M9	5.118	0.4649	XT NP A	2023ms1276	intracellular protein transport [GO:0006886]; regulation of GTPase activity [GO:0043087]; establishment of protein localization to endoplasmic reticulum membrane [GO:0097051]; positive regulation of protein lipidation [GO:1903061]; positive regulation of endoplasmic reticulum tubular network organization [GO:1903373]; positive regulation of autophagosome assembly [GO:2000786]	guanyl-nucleotide exchange factor activity [GO:0005085]; GTPase activator activity [GO:0005096]; protein binding [GO:0005515]; enzyme activator activity [GO:0008047]; enzyme regulator activity [GO:0030234]; small GTPase binding [GO:0031267]	endoplasmic reticulum membrane [GO:0005789]; cytosol [GO:0005829]; plasma membrane [GO:0005886]; protein-containing complex [GO:0032991]
Nafisa_SEN4	Rab3 GTPase-activating protein non-catalytic subunit	RAB3GAP2	Q9H2M9	Q9H2M9	5.0635	0.4432	XT NP A	2023ms1276	intracellular protein transport [GO:0006886]; regulation of GTPase activity [GO:0043087]; establishment of protein localization to endoplasmic reticulum membrane [GO:0097051]; positive regulation of protein lipidation [GO:1903061]; positive regulation of endoplasmic reticulum tubular network organization [GO:1903373]; positive regulation of autophagosome assembly [GO:2000786]	guanyl-nucleotide exchange factor activity [GO:0005085]; GTPase activator activity [GO:0005096]; protein binding [GO:0005515]; enzyme activator activity [GO:0008047]; enzyme regulator activity [GO:0030234]; small GTPase binding [GO:0031267]	endoplasmic reticulum membrane [GO:0005789]; cytosol [GO:0005829]; plasma membrane [GO:0005886]; protein-containing complex [GO:0032991]
Nafisa_SEN3	Rab3 GTPase-activating protein non-catalytic subunit	RAB3GAP2	Q9H2M9	Q9H2M9	5.0844	0.4648	XT NP A	2023ms1276	intracellular protein transport [GO:0006886]; regulation of GTPase activity [GO:0043087]; establishment of protein localization to endoplasmic reticulum membrane [GO:0097051]; positive regulation of protein lipidation [GO:1903061]; positive regulation of endoplasmic reticulum tubular network organization [GO:1903373]; positive regulation of autophagosome assembly [GO:2000786]	guanyl-nucleotide exchange factor activity [GO:0005085]; GTPase activator activity [GO:0005096]; protein binding [GO:0005515]; enzyme activator activity [GO:0008047]; enzyme regulator activity [GO:0030234]; small GTPase binding [GO:0031267]	endoplasmic reticulum membrane [GO:0005789]; cytosol [GO:0005829]; plasma membrane [GO:0005886]; protein-containing complex [GO:0032991]
Nafisa_SEN2	Rab3 GTPase-activating protein non-catalytic subunit	RAB3GAP2	Q9H2M9	Q9H2M9	5.074	0.4411	XT NP A	2023ms1276	intracellular protein transport [GO:0006886]; regulation of GTPase activity [GO:0043087]; establishment of protein localization to endoplasmic reticulum membrane [GO:0097051]; positive regulation of protein lipidation [GO:1903061]; positive regulation of endoplasmic reticulum tubular network organization [GO:1903373]; positive regulation of autophagosome assembly [GO:2000786]	guanyl-nucleotide exchange factor activity [GO:0005085]; GTPase activator activity [GO:0005096]; protein binding [GO:0005515]; enzyme activator activity [GO:0008047]; enzyme regulator activity [GO:0030234]; small GTPase binding [GO:0031267]	endoplasmic reticulum membrane [GO:0005789]; cytosol [GO:0005829]; plasma membrane [GO:0005886]; protein-containing complex [GO:0032991]
Nafisa_SEN1	Rab3 GTPase-activating protein non-catalytic subunit	RAB3GAP2	Q9H2M9	Q9H2M9	5.0759	0.4582	XT NP A	2023ms1276	intracellular protein transport [GO:0006886]; regulation of GTPase activity [GO:0043087]; establishment of protein localization to endoplasmic reticulum membrane [GO:0097051]; positive regulation of protein lipidation [GO:1903061]; positive regulation of endoplasmic reticulum tubular network organization [GO:1903373]; positive regulation of autophagosome assembly [GO:2000786]	guanyl-nucleotide exchange factor activity [GO:0005085]; GTPase activator activity [GO:0005096]; protein binding [GO:0005515]; enzyme activator activity [GO:0008047]; enzyme regulator activity [GO:0030234]; small GTPase binding [GO:0031267]	endoplasmic reticulum membrane [GO:0005789]; cytosol [GO:0005829]; plasma membrane [GO:0005886]; protein-containing complex [GO:0032991]
Nafisa_PRO7	Rab3 GTPase-activating protein non-catalytic subunit	RAB3GAP2	Q9H2M9	Q9H2M9	4.7189	0.164	XT NP A	2023ms1276	intracellular protein transport [GO:0006886]; regulation of GTPase activity [GO:0043087]; establishment of protein localization to endoplasmic reticulum membrane [GO:0097051]; positive regulation of protein lipidation [GO:1903061]; positive regulation of endoplasmic reticulum tubular network organization [GO:1903373]; positive regulation of autophagosome assembly [GO:2000786]	guanyl-nucleotide exchange factor activity [GO:0005085]; GTPase activator activity [GO:0005096]; protein binding [GO:0005515]; enzyme activator activity [GO:0008047]; enzyme regulator activity [GO:0030234]; small GTPase binding [GO:0031267]	endoplasmic reticulum membrane [GO:0005789]; cytosol [GO:0005829]; plasma membrane [GO:0005886]; protein-containing complex [GO:0032991]
Nafisa_PRO6	Rab3 GTPase-activating protein non-catalytic subunit	RAB3GAP2	Q9H2M9	Q9H2M9	4.7107	0.1657	XT NP A	2023ms1276	intracellular protein transport [GO:0006886]; regulation of GTPase activity [GO:0043087]; establishment of protein localization to endoplasmic reticulum membrane [GO:0097051]; positive regulation of protein lipidation [GO:1903061]; positive regulation of endoplasmic reticulum tubular network organization [GO:1903373]; positive regulation of autophagosome assembly [GO:2000786]	guanyl-nucleotide exchange factor activity [GO:0005085]; GTPase activator activity [GO:0005096]; protein binding [GO:0005515]; enzyme activator activity [GO:0008047]; enzyme regulator activity [GO:0030234]; small GTPase binding [GO:0031267]	endoplasmic reticulum membrane [GO:0005789]; cytosol [GO:0005829]; plasma membrane [GO:0005886]; protein-containing complex [GO:0032991]
Nafisa_PRO5	Rab3 GTPase-activating protein non-catalytic subunit	RAB3GAP2	Q9H2M9	Q9H2M9	4.6528	0.1156	XT NP A	2023ms1276	intracellular protein transport [GO:0006886]; regulation of GTPase activity [GO:0043087]; establishment of protein localization to endoplasmic reticulum membrane [GO:0097051]; positive regulation of protein lipidation [GO:1903061]; positive regulation of endoplasmic reticulum tubular network organization [GO:1903373]; positive regulation of autophagosome assembly [GO:2000786]	guanyl-nucleotide exchange factor activity [GO:0005085]; GTPase activator activity [GO:0005096]; protein binding [GO:0005515]; enzyme activator activity [GO:0008047]; enzyme regulator activity [GO:0030234]; small GTPase binding [GO:0031267]	endoplasmic reticulum membrane [GO:0005789]; cytosol [GO:0005829]; plasma membrane [GO:0005886]; protein-containing complex [GO:0032991]
Nafisa_PRO4	Rab3 GTPase-activating protein non-catalytic subunit	RAB3GAP2	Q9H2M9	Q9H2M9	4.7702	0.198	XT NP A	2023ms1276	intracellular protein transport [GO:0006886]; regulation of GTPase activity [GO:0043087]; establishment of protein localization to endoplasmic reticulum membrane [GO:0097051]; positive regulation of protein lipidation [GO:1903061]; positive regulation of endoplasmic reticulum tubular network organization [GO:1903373]; positive regulation of autophagosome assembly [GO:2000786]	guanyl-nucleotide exchange factor activity [GO:0005085]; GTPase activator activity [GO:0005096]; protein binding [GO:0005515]; enzyme activator activity [GO:0008047]; enzyme regulator activity [GO:0030234]; small GTPase binding [GO:0031267]	endoplasmic reticulum membrane [GO:0005789]; cytosol [GO:0005829]; plasma membrane [GO:0005886]; protein-containing complex [GO:0032991]
Nafisa_PRO3	Rab3 GTPase-activating protein non-catalytic subunit	RAB3GAP2	Q9H2M9	Q9H2M9	4.7734	0.2029	XT NP A	2023ms1276	intracellular protein transport [GO:0006886]; regulation of GTPase activity [GO:0043087]; establishment of protein localization to endoplasmic reticulum membrane [GO:0097051]; positive regulation of protein lipidation [GO:1903061]; positive regulation of endoplasmic reticulum tubular network organization [GO:1903373]; positive regulation of autophagosome assembly [GO:2000786]	guanyl-nucleotide exchange factor activity [GO:0005085]; GTPase activator activity [GO:0005096]; protein binding [GO:0005515]; enzyme activator activity [GO:0008047]; enzyme regulator activity [GO:0030234]; small GTPase binding [GO:0031267]	endoplasmic reticulum membrane [GO:0005789]; cytosol [GO:0005829]; plasma membrane [GO:0005886]; protein-containing complex [GO:0032991]
Nafisa_PRO2	Rab3 GTPase-activating protein non-catalytic subunit	RAB3GAP2	Q9H2M9	Q9H2M9	4.7009	0.1492	XT NP A	2023ms1276	intracellular protein transport [GO:0006886]; regulation of GTPase activity [GO:0043087]; establishment of protein localization to endoplasmic reticulum membrane [GO:0097051]; positive regulation of protein lipidation [GO:1903061]; positive regulation of endoplasmic reticulum tubular network organization [GO:1903373]; positive regulation of autophagosome assembly [GO:2000786]	guanyl-nucleotide exchange factor activity [GO:0005085]; GTPase activator activity [GO:0005096]; protein binding [GO:0005515]; enzyme activator activity [GO:0008047]; enzyme regulator activity [GO:0030234]; small GTPase binding [GO:0031267]	endoplasmic reticulum membrane [GO:0005789]; cytosol [GO:0005829]; plasma membrane [GO:0005886]; protein-containing complex [GO:0032991]
Nafisa_PRO1	Rab3 GTPase-activating protein non-catalytic subunit	RAB3GAP2	Q9H2M9	Q9H2M9	4.6779	0.1306	XT NP A	2023ms1276	intracellular protein transport [GO:0006886]; regulation of GTPase activity [GO:0043087]; establishment of protein localization to endoplasmic reticulum membrane [GO:0097051]; positive regulation of protein lipidation [GO:1903061]; positive regulation of endoplasmic reticulum tubular network organization [GO:1903373]; positive regulation of autophagosome assembly [GO:2000786]	guanyl-nucleotide exchange factor activity [GO:0005085]; GTPase activator activity [GO:0005096]; protein binding [GO:0005515]; enzyme activator activity [GO:0008047]; enzyme regulator activity [GO:0030234]; small GTPase binding [GO:0031267]	endoplasmic reticulum membrane [GO:0005789]; cytosol [GO:0005829]; plasma membrane [GO:0005886]; protein-containing complex [GO:0032991]
Nafisa_SEN7	Septin-11;Septin-11;Isoform of Q9NVA2, Isoform 2 of Septin-11	SEPTIN11;SEPTIN11;SEPTIN11	NA	A2VE99;Q9NVA2;Q9NVA2-2	5.868	1.2552	XT NP A	2023ms1276	; ;	; ;	; ;
Nafisa_SEN6	Septin-11;Septin-11;Isoform of Q9NVA2, Isoform 2 of Septin-11	SEPTIN11;SEPTIN11;SEPTIN11	NA	A2VE99;Q9NVA2;Q9NVA2-2	5.8934	1.2663	XT NP A	2023ms1276	; ;	; ;	; ;
Nafisa_SEN5	Septin-11;Septin-11;Isoform of Q9NVA2, Isoform 2 of Septin-11	SEPTIN11;SEPTIN11;SEPTIN11	NA	A2VE99;Q9NVA2;Q9NVA2-2	5.9392	1.2861	XT NP A	2023ms1276	; ;	; ;	; ;
Nafisa_SEN4	Septin-11;Septin-11;Isoform of Q9NVA2, Isoform 2 of Septin-11	SEPTIN11;SEPTIN11;SEPTIN11	NA	A2VE99;Q9NVA2;Q9NVA2-2	5.8683	1.2479	XT NP A	2023ms1276	; ;	; ;	; ;
Nafisa_SEN3	Septin-11;Septin-11;Isoform of Q9NVA2, Isoform 2 of Septin-11	SEPTIN11;SEPTIN11;SEPTIN11	NA	A2VE99;Q9NVA2;Q9NVA2-2	5.8601	1.2404	XT NP A	2023ms1276	; ;	; ;	; ;
Nafisa_SEN2	Septin-11;Septin-11;Isoform of Q9NVA2, Isoform 2 of Septin-11	SEPTIN11;SEPTIN11;SEPTIN11	NA	A2VE99;Q9NVA2;Q9NVA2-2	5.9178	1.2849	XT NP A	2023ms1276	; ;	; ;	; ;
Nafisa_SEN1	Septin-11;Septin-11;Isoform of Q9NVA2, Isoform 2 of Septin-11	SEPTIN11;SEPTIN11;SEPTIN11	NA	A2VE99;Q9NVA2;Q9NVA2-2	5.9056	1.2879	XT NP A	2023ms1276	; ;	; ;	; ;
Nafisa_PRO7	Septin-11;Septin-11;Isoform of Q9NVA2, Isoform 2 of Septin-11	SEPTIN11;SEPTIN11;SEPTIN11	NA	A2VE99;Q9NVA2;Q9NVA2-2	5.6594	1.1045	XT NP A	2023ms1276	; ;	; ;	; ;
Nafisa_PRO6	Septin-11;Septin-11;Isoform of Q9NVA2, Isoform 2 of Septin-11	SEPTIN11;SEPTIN11;SEPTIN11	NA	A2VE99;Q9NVA2;Q9NVA2-2	5.6341	1.089	XT NP A	2023ms1276	; ;	; ;	; ;
Nafisa_PRO5	Septin-11;Septin-11;Isoform of Q9NVA2, Isoform 2 of Septin-11	SEPTIN11;SEPTIN11;SEPTIN11	NA	A2VE99;Q9NVA2;Q9NVA2-2	5.5991	1.0619	XT NP A	2023ms1276	; ;	; ;	; ;
Nafisa_PRO4	Septin-11;Septin-11;Isoform of Q9NVA2, Isoform 2 of Septin-11	SEPTIN11;SEPTIN11;SEPTIN11	NA	A2VE99;Q9NVA2;Q9NVA2-2	5.6514	1.0792	XT NP A	2023ms1276	; ;	; ;	; ;
Nafisa_PRO3	Septin-11;Septin-11;Isoform of Q9NVA2, Isoform 2 of Septin-11	SEPTIN11;SEPTIN11;SEPTIN11	NA	A2VE99;Q9NVA2;Q9NVA2-2	5.6568	1.0862	XT NP A	2023ms1276	; ;	; ;	; ;
Nafisa_PRO2	Septin-11;Septin-11;Isoform of Q9NVA2, Isoform 2 of Septin-11	SEPTIN11;SEPTIN11;SEPTIN11	NA	A2VE99;Q9NVA2;Q9NVA2-2	5.6144	1.0627	XT NP A	2023ms1276	; ;	; ;	; ;
Nafisa_PRO1	Septin-11;Septin-11;Isoform of Q9NVA2, Isoform 2 of Septin-11	SEPTIN11;SEPTIN11;SEPTIN11	NA	A2VE99;Q9NVA2;Q9NVA2-2	5.5864	1.0392	XT NP A	2023ms1276	; ;	; ;	; ;
Nafisa_SEN7	FYVE, RhoGEF and PH domain-containing protein 2	FGD2	Q7Z6J4	Q7Z6J4	4.322	-0.2908	XT NP A	2023ms1276	cytoskeleton organization [GO:0007010]; regulation of cell shape [GO:0008360]; actin cytoskeleton organization [GO:0030036]; regulation of GTPase activity [GO:0043087]; positive regulation of JUN kinase activity [GO:0043507]; filopodium assembly [GO:0046847]; regulation of small GTPase mediated signal transduction [GO:0051056]	guanyl-nucleotide exchange factor activity [GO:0005085]; protein binding [GO:0005515]; small GTPase binding [GO:0031267]; metal ion binding [GO:0046872]; phosphatidylinositol phosphate binding [GO:1901981]	ruffle [GO:0001726]; nucleus [GO:0005634]; cytoplasm [GO:0005737]; Golgi apparatus [GO:0005794]; cytosol [GO:0005829]; cytoskeleton [GO:0005856]; lamellipodium [GO:0030027]; early endosome membrane [GO:0031901]; ruffle membrane [GO:0032587]
Nafisa_SEN6	FYVE, RhoGEF and PH domain-containing protein 2	FGD2	Q7Z6J4	Q7Z6J4	4.2744	-0.3527	XT NP A	2023ms1276	cytoskeleton organization [GO:0007010]; regulation of cell shape [GO:0008360]; actin cytoskeleton organization [GO:0030036]; regulation of GTPase activity [GO:0043087]; positive regulation of JUN kinase activity [GO:0043507]; filopodium assembly [GO:0046847]; regulation of small GTPase mediated signal transduction [GO:0051056]	guanyl-nucleotide exchange factor activity [GO:0005085]; protein binding [GO:0005515]; small GTPase binding [GO:0031267]; metal ion binding [GO:0046872]; phosphatidylinositol phosphate binding [GO:1901981]	ruffle [GO:0001726]; nucleus [GO:0005634]; cytoplasm [GO:0005737]; Golgi apparatus [GO:0005794]; cytosol [GO:0005829]; cytoskeleton [GO:0005856]; lamellipodium [GO:0030027]; early endosome membrane [GO:0031901]; ruffle membrane [GO:0032587]
Nafisa_SEN5	FYVE, RhoGEF and PH domain-containing protein 2	FGD2	Q7Z6J4	Q7Z6J4	4.2792	-0.3739	XT NP A	2023ms1276	cytoskeleton organization [GO:0007010]; regulation of cell shape [GO:0008360]; actin cytoskeleton organization [GO:0030036]; regulation of GTPase activity [GO:0043087]; positive regulation of JUN kinase activity [GO:0043507]; filopodium assembly [GO:0046847]; regulation of small GTPase mediated signal transduction [GO:0051056]	guanyl-nucleotide exchange factor activity [GO:0005085]; protein binding [GO:0005515]; small GTPase binding [GO:0031267]; metal ion binding [GO:0046872]; phosphatidylinositol phosphate binding [GO:1901981]	ruffle [GO:0001726]; nucleus [GO:0005634]; cytoplasm [GO:0005737]; Golgi apparatus [GO:0005794]; cytosol [GO:0005829]; cytoskeleton [GO:0005856]; lamellipodium [GO:0030027]; early endosome membrane [GO:0031901]; ruffle membrane [GO:0032587]
Nafisa_SEN4	FYVE, RhoGEF and PH domain-containing protein 2	FGD2	Q7Z6J4	Q7Z6J4	4.1297	-0.4907	XT NP A	2023ms1276	cytoskeleton organization [GO:0007010]; regulation of cell shape [GO:0008360]; actin cytoskeleton organization [GO:0030036]; regulation of GTPase activity [GO:0043087]; positive regulation of JUN kinase activity [GO:0043507]; filopodium assembly [GO:0046847]; regulation of small GTPase mediated signal transduction [GO:0051056]	guanyl-nucleotide exchange factor activity [GO:0005085]; protein binding [GO:0005515]; small GTPase binding [GO:0031267]; metal ion binding [GO:0046872]; phosphatidylinositol phosphate binding [GO:1901981]	ruffle [GO:0001726]; nucleus [GO:0005634]; cytoplasm [GO:0005737]; Golgi apparatus [GO:0005794]; cytosol [GO:0005829]; cytoskeleton [GO:0005856]; lamellipodium [GO:0030027]; early endosome membrane [GO:0031901]; ruffle membrane [GO:0032587]
Nafisa_SEN3	FYVE, RhoGEF and PH domain-containing protein 2	FGD2	Q7Z6J4	Q7Z6J4	4.266	-0.3537	XT NP A	2023ms1276	cytoskeleton organization [GO:0007010]; regulation of cell shape [GO:0008360]; actin cytoskeleton organization [GO:0030036]; regulation of GTPase activity [GO:0043087]; positive regulation of JUN kinase activity [GO:0043507]; filopodium assembly [GO:0046847]; regulation of small GTPase mediated signal transduction [GO:0051056]	guanyl-nucleotide exchange factor activity [GO:0005085]; protein binding [GO:0005515]; small GTPase binding [GO:0031267]; metal ion binding [GO:0046872]; phosphatidylinositol phosphate binding [GO:1901981]	ruffle [GO:0001726]; nucleus [GO:0005634]; cytoplasm [GO:0005737]; Golgi apparatus [GO:0005794]; cytosol [GO:0005829]; cytoskeleton [GO:0005856]; lamellipodium [GO:0030027]; early endosome membrane [GO:0031901]; ruffle membrane [GO:0032587]
Nafisa_SEN2	FYVE, RhoGEF and PH domain-containing protein 2	FGD2	Q7Z6J4	Q7Z6J4	4.2687	-0.3643	XT NP A	2023ms1276	cytoskeleton organization [GO:0007010]; regulation of cell shape [GO:0008360]; actin cytoskeleton organization [GO:0030036]; regulation of GTPase activity [GO:0043087]; positive regulation of JUN kinase activity [GO:0043507]; filopodium assembly [GO:0046847]; regulation of small GTPase mediated signal transduction [GO:0051056]	guanyl-nucleotide exchange factor activity [GO:0005085]; protein binding [GO:0005515]; small GTPase binding [GO:0031267]; metal ion binding [GO:0046872]; phosphatidylinositol phosphate binding [GO:1901981]	ruffle [GO:0001726]; nucleus [GO:0005634]; cytoplasm [GO:0005737]; Golgi apparatus [GO:0005794]; cytosol [GO:0005829]; cytoskeleton [GO:0005856]; lamellipodium [GO:0030027]; early endosome membrane [GO:0031901]; ruffle membrane [GO:0032587]
Nafisa_SEN1	FYVE, RhoGEF and PH domain-containing protein 2	FGD2	Q7Z6J4	Q7Z6J4	4.166	-0.4518	XT NP A	2023ms1276	cytoskeleton organization [GO:0007010]; regulation of cell shape [GO:0008360]; actin cytoskeleton organization [GO:0030036]; regulation of GTPase activity [GO:0043087]; positive regulation of JUN kinase activity [GO:0043507]; filopodium assembly [GO:0046847]; regulation of small GTPase mediated signal transduction [GO:0051056]	guanyl-nucleotide exchange factor activity [GO:0005085]; protein binding [GO:0005515]; small GTPase binding [GO:0031267]; metal ion binding [GO:0046872]; phosphatidylinositol phosphate binding [GO:1901981]	ruffle [GO:0001726]; nucleus [GO:0005634]; cytoplasm [GO:0005737]; Golgi apparatus [GO:0005794]; cytosol [GO:0005829]; cytoskeleton [GO:0005856]; lamellipodium [GO:0030027]; early endosome membrane [GO:0031901]; ruffle membrane [GO:0032587]
Nafisa_PRO7	FYVE, RhoGEF and PH domain-containing protein 2	FGD2	Q7Z6J4	Q7Z6J4	4.277	-0.2778	XT NP A	2023ms1276	cytoskeleton organization [GO:0007010]; regulation of cell shape [GO:0008360]; actin cytoskeleton organization [GO:0030036]; regulation of GTPase activity [GO:0043087]; positive regulation of JUN kinase activity [GO:0043507]; filopodium assembly [GO:0046847]; regulation of small GTPase mediated signal transduction [GO:0051056]	guanyl-nucleotide exchange factor activity [GO:0005085]; protein binding [GO:0005515]; small GTPase binding [GO:0031267]; metal ion binding [GO:0046872]; phosphatidylinositol phosphate binding [GO:1901981]	ruffle [GO:0001726]; nucleus [GO:0005634]; cytoplasm [GO:0005737]; Golgi apparatus [GO:0005794]; cytosol [GO:0005829]; cytoskeleton [GO:0005856]; lamellipodium [GO:0030027]; early endosome membrane [GO:0031901]; ruffle membrane [GO:0032587]
Nafisa_PRO5	FYVE, RhoGEF and PH domain-containing protein 2	FGD2	Q7Z6J4	Q7Z6J4	4.3048	-0.2324	XT NP A	2023ms1276	cytoskeleton organization [GO:0007010]; regulation of cell shape [GO:0008360]; actin cytoskeleton organization [GO:0030036]; regulation of GTPase activity [GO:0043087]; positive regulation of JUN kinase activity [GO:0043507]; filopodium assembly [GO:0046847]; regulation of small GTPase mediated signal transduction [GO:0051056]	guanyl-nucleotide exchange factor activity [GO:0005085]; protein binding [GO:0005515]; small GTPase binding [GO:0031267]; metal ion binding [GO:0046872]; phosphatidylinositol phosphate binding [GO:1901981]	ruffle [GO:0001726]; nucleus [GO:0005634]; cytoplasm [GO:0005737]; Golgi apparatus [GO:0005794]; cytosol [GO:0005829]; cytoskeleton [GO:0005856]; lamellipodium [GO:0030027]; early endosome membrane [GO:0031901]; ruffle membrane [GO:0032587]
Nafisa_PRO3	FYVE, RhoGEF and PH domain-containing protein 2	FGD2	Q7Z6J4	Q7Z6J4	4.2662	-0.3043	XT NP A	2023ms1276	cytoskeleton organization [GO:0007010]; regulation of cell shape [GO:0008360]; actin cytoskeleton organization [GO:0030036]; regulation of GTPase activity [GO:0043087]; positive regulation of JUN kinase activity [GO:0043507]; filopodium assembly [GO:0046847]; regulation of small GTPase mediated signal transduction [GO:0051056]	guanyl-nucleotide exchange factor activity [GO:0005085]; protein binding [GO:0005515]; small GTPase binding [GO:0031267]; metal ion binding [GO:0046872]; phosphatidylinositol phosphate binding [GO:1901981]	ruffle [GO:0001726]; nucleus [GO:0005634]; cytoplasm [GO:0005737]; Golgi apparatus [GO:0005794]; cytosol [GO:0005829]; cytoskeleton [GO:0005856]; lamellipodium [GO:0030027]; early endosome membrane [GO:0031901]; ruffle membrane [GO:0032587]
Nafisa_PRO2	FYVE, RhoGEF and PH domain-containing protein 2	FGD2	Q7Z6J4	Q7Z6J4	4.1515	-0.4003	XT NP A	2023ms1276	cytoskeleton organization [GO:0007010]; regulation of cell shape [GO:0008360]; actin cytoskeleton organization [GO:0030036]; regulation of GTPase activity [GO:0043087]; positive regulation of JUN kinase activity [GO:0043507]; filopodium assembly [GO:0046847]; regulation of small GTPase mediated signal transduction [GO:0051056]	guanyl-nucleotide exchange factor activity [GO:0005085]; protein binding [GO:0005515]; small GTPase binding [GO:0031267]; metal ion binding [GO:0046872]; phosphatidylinositol phosphate binding [GO:1901981]	ruffle [GO:0001726]; nucleus [GO:0005634]; cytoplasm [GO:0005737]; Golgi apparatus [GO:0005794]; cytosol [GO:0005829]; cytoskeleton [GO:0005856]; lamellipodium [GO:0030027]; early endosome membrane [GO:0031901]; ruffle membrane [GO:0032587]
Nafisa_PRO1	FYVE, RhoGEF and PH domain-containing protein 2	FGD2	Q7Z6J4	Q7Z6J4	4.2577	-0.2896	XT NP A	2023ms1276	cytoskeleton organization [GO:0007010]; regulation of cell shape [GO:0008360]; actin cytoskeleton organization [GO:0030036]; regulation of GTPase activity [GO:0043087]; positive regulation of JUN kinase activity [GO:0043507]; filopodium assembly [GO:0046847]; regulation of small GTPase mediated signal transduction [GO:0051056]	guanyl-nucleotide exchange factor activity [GO:0005085]; protein binding [GO:0005515]; small GTPase binding [GO:0031267]; metal ion binding [GO:0046872]; phosphatidylinositol phosphate binding [GO:1901981]	ruffle [GO:0001726]; nucleus [GO:0005634]; cytoplasm [GO:0005737]; Golgi apparatus [GO:0005794]; cytosol [GO:0005829]; cytoskeleton [GO:0005856]; lamellipodium [GO:0030027]; early endosome membrane [GO:0031901]; ruffle membrane [GO:0032587]
Nafisa_SEN7	Inter-alpha-trypsin inhibitor heavy chain H4	ITIH4	B7ZKJ8	Q3T052	7.5791	2.9663	XT NP B	2023ms1276	NA	NA	NA
Nafisa_SEN6	Inter-alpha-trypsin inhibitor heavy chain H4	ITIH4	B7ZKJ8	Q3T052	7.5687	2.9417	XT NP B	2023ms1276	NA	NA	NA
Nafisa_SEN5	Inter-alpha-trypsin inhibitor heavy chain H4	ITIH4	B7ZKJ8	Q3T052	7.5519	2.8988	XT NP B	2023ms1276	NA	NA	NA
Nafisa_SEN4	Inter-alpha-trypsin inhibitor heavy chain H4	ITIH4	B7ZKJ8	Q3T052	7.5773	2.957	XT NP B	2023ms1276	NA	NA	NA
Nafisa_SEN3	Inter-alpha-trypsin inhibitor heavy chain H4	ITIH4	B7ZKJ8	Q3T052	7.5549	2.9353	XT NP B	2023ms1276	NA	NA	NA
Nafisa_SEN2	Inter-alpha-trypsin inhibitor heavy chain H4	ITIH4	B7ZKJ8	Q3T052	7.5559	2.923	XT NP B	2023ms1276	NA	NA	NA
Nafisa_SEN1	Inter-alpha-trypsin inhibitor heavy chain H4	ITIH4	B7ZKJ8	Q3T052	7.5857	2.968	XT NP B	2023ms1276	NA	NA	NA
Nafisa_PRO7	Inter-alpha-trypsin inhibitor heavy chain H4	ITIH4	B7ZKJ8	Q3T052	7.608	3.0531	XT NP B	2023ms1276	NA	NA	NA
Nafisa_PRO6	Inter-alpha-trypsin inhibitor heavy chain H4	ITIH4	B7ZKJ8	Q3T052	7.6045	3.0595	XT NP B	2023ms1276	NA	NA	NA
Nafisa_PRO5	Inter-alpha-trypsin inhibitor heavy chain H4	ITIH4	B7ZKJ8	Q3T052	7.5943	3.0571	XT NP B	2023ms1276	NA	NA	NA
Nafisa_PRO4	Inter-alpha-trypsin inhibitor heavy chain H4	ITIH4	B7ZKJ8	Q3T052	7.5892	3.0169	XT NP B	2023ms1276	NA	NA	NA
Nafisa_PRO3	Inter-alpha-trypsin inhibitor heavy chain H4	ITIH4	B7ZKJ8	Q3T052	7.5726	3.0021	XT NP B	2023ms1276	NA	NA	NA
Nafisa_PRO2	Inter-alpha-trypsin inhibitor heavy chain H4	ITIH4	B7ZKJ8	Q3T052	7.5677	3.016	XT NP B	2023ms1276	NA	NA	NA
Nafisa_PRO1	Inter-alpha-trypsin inhibitor heavy chain H4	ITIH4	B7ZKJ8	Q3T052	7.5853	3.0381	XT NP B	2023ms1276	NA	NA	NA
Nafisa_SEN7	Coatomer subunit beta	COPB1	P53618	P53618	6.4008	1.788	XT NP A	2023ms1276	intracellular protein transport [GO:0006886]; intra-Golgi vesicle-mediated transport [GO:0006891]; endoplasmic reticulum to Golgi vesicle-mediated transport [GO:0006888]	structural molecule activity [GO:0005198]; protein binding [GO:0005515]	Golgi membrane [GO:0000139]; endoplasmic reticulum membrane [GO:0005789]; endoplasmic reticulum-Golgi intermediate compartment [GO:0005793]; Golgi apparatus [GO:0005794]; Golgi-associated vesicle [GO:0005798]; cytosol [GO:0005829]; plasma membrane [GO:0005886]; membrane [GO:0016020]; transport vesicle [GO:0030133]; secretory granule membrane [GO:0030667]; intracellular membrane-bounded organelle [GO:0043231]; tertiary granule membrane [GO:0070821]; ficolin-1-rich granule membrane [GO:0101003]; COPI vesicle coat [GO:0030126]
Nafisa_SEN6	Coatomer subunit beta	COPB1	P53618	P53618	6.3884	1.7613	XT NP A	2023ms1276	intracellular protein transport [GO:0006886]; intra-Golgi vesicle-mediated transport [GO:0006891]; endoplasmic reticulum to Golgi vesicle-mediated transport [GO:0006888]	structural molecule activity [GO:0005198]; protein binding [GO:0005515]	Golgi membrane [GO:0000139]; endoplasmic reticulum membrane [GO:0005789]; endoplasmic reticulum-Golgi intermediate compartment [GO:0005793]; Golgi apparatus [GO:0005794]; Golgi-associated vesicle [GO:0005798]; cytosol [GO:0005829]; plasma membrane [GO:0005886]; membrane [GO:0016020]; transport vesicle [GO:0030133]; secretory granule membrane [GO:0030667]; intracellular membrane-bounded organelle [GO:0043231]; tertiary granule membrane [GO:0070821]; ficolin-1-rich granule membrane [GO:0101003]; COPI vesicle coat [GO:0030126]
Nafisa_SEN5	Coatomer subunit beta	COPB1	P53618	P53618	6.4955	1.8424	XT NP A	2023ms1276	intracellular protein transport [GO:0006886]; intra-Golgi vesicle-mediated transport [GO:0006891]; endoplasmic reticulum to Golgi vesicle-mediated transport [GO:0006888]	structural molecule activity [GO:0005198]; protein binding [GO:0005515]	Golgi membrane [GO:0000139]; endoplasmic reticulum membrane [GO:0005789]; endoplasmic reticulum-Golgi intermediate compartment [GO:0005793]; Golgi apparatus [GO:0005794]; Golgi-associated vesicle [GO:0005798]; cytosol [GO:0005829]; plasma membrane [GO:0005886]; membrane [GO:0016020]; transport vesicle [GO:0030133]; secretory granule membrane [GO:0030667]; intracellular membrane-bounded organelle [GO:0043231]; tertiary granule membrane [GO:0070821]; ficolin-1-rich granule membrane [GO:0101003]; COPI vesicle coat [GO:0030126]
Nafisa_SEN4	Coatomer subunit beta	COPB1	P53618	P53618	6.3813	1.7609	XT NP A	2023ms1276	intracellular protein transport [GO:0006886]; intra-Golgi vesicle-mediated transport [GO:0006891]; endoplasmic reticulum to Golgi vesicle-mediated transport [GO:0006888]	structural molecule activity [GO:0005198]; protein binding [GO:0005515]	Golgi membrane [GO:0000139]; endoplasmic reticulum membrane [GO:0005789]; endoplasmic reticulum-Golgi intermediate compartment [GO:0005793]; Golgi apparatus [GO:0005794]; Golgi-associated vesicle [GO:0005798]; cytosol [GO:0005829]; plasma membrane [GO:0005886]; membrane [GO:0016020]; transport vesicle [GO:0030133]; secretory granule membrane [GO:0030667]; intracellular membrane-bounded organelle [GO:0043231]; tertiary granule membrane [GO:0070821]; ficolin-1-rich granule membrane [GO:0101003]; COPI vesicle coat [GO:0030126]
Nafisa_SEN3	Coatomer subunit beta	COPB1	P53618	P53618	6.3529	1.7333	XT NP A	2023ms1276	intracellular protein transport [GO:0006886]; intra-Golgi vesicle-mediated transport [GO:0006891]; endoplasmic reticulum to Golgi vesicle-mediated transport [GO:0006888]	structural molecule activity [GO:0005198]; protein binding [GO:0005515]	Golgi membrane [GO:0000139]; endoplasmic reticulum membrane [GO:0005789]; endoplasmic reticulum-Golgi intermediate compartment [GO:0005793]; Golgi apparatus [GO:0005794]; Golgi-associated vesicle [GO:0005798]; cytosol [GO:0005829]; plasma membrane [GO:0005886]; membrane [GO:0016020]; transport vesicle [GO:0030133]; secretory granule membrane [GO:0030667]; intracellular membrane-bounded organelle [GO:0043231]; tertiary granule membrane [GO:0070821]; ficolin-1-rich granule membrane [GO:0101003]; COPI vesicle coat [GO:0030126]
Nafisa_SEN2	Coatomer subunit beta	COPB1	P53618	P53618	6.3958	1.7628	XT NP A	2023ms1276	intracellular protein transport [GO:0006886]; intra-Golgi vesicle-mediated transport [GO:0006891]; endoplasmic reticulum to Golgi vesicle-mediated transport [GO:0006888]	structural molecule activity [GO:0005198]; protein binding [GO:0005515]	Golgi membrane [GO:0000139]; endoplasmic reticulum membrane [GO:0005789]; endoplasmic reticulum-Golgi intermediate compartment [GO:0005793]; Golgi apparatus [GO:0005794]; Golgi-associated vesicle [GO:0005798]; cytosol [GO:0005829]; plasma membrane [GO:0005886]; membrane [GO:0016020]; transport vesicle [GO:0030133]; secretory granule membrane [GO:0030667]; intracellular membrane-bounded organelle [GO:0043231]; tertiary granule membrane [GO:0070821]; ficolin-1-rich granule membrane [GO:0101003]; COPI vesicle coat [GO:0030126]
Nafisa_SEN1	Coatomer subunit beta	COPB1	P53618	P53618	6.364	1.7463	XT NP A	2023ms1276	intracellular protein transport [GO:0006886]; intra-Golgi vesicle-mediated transport [GO:0006891]; endoplasmic reticulum to Golgi vesicle-mediated transport [GO:0006888]	structural molecule activity [GO:0005198]; protein binding [GO:0005515]	Golgi membrane [GO:0000139]; endoplasmic reticulum membrane [GO:0005789]; endoplasmic reticulum-Golgi intermediate compartment [GO:0005793]; Golgi apparatus [GO:0005794]; Golgi-associated vesicle [GO:0005798]; cytosol [GO:0005829]; plasma membrane [GO:0005886]; membrane [GO:0016020]; transport vesicle [GO:0030133]; secretory granule membrane [GO:0030667]; intracellular membrane-bounded organelle [GO:0043231]; tertiary granule membrane [GO:0070821]; ficolin-1-rich granule membrane [GO:0101003]; COPI vesicle coat [GO:0030126]
Nafisa_PRO7	Coatomer subunit beta	COPB1	P53618	P53618	5.9688	1.4139	XT NP A	2023ms1276	intracellular protein transport [GO:0006886]; intra-Golgi vesicle-mediated transport [GO:0006891]; endoplasmic reticulum to Golgi vesicle-mediated transport [GO:0006888]	structural molecule activity [GO:0005198]; protein binding [GO:0005515]	Golgi membrane [GO:0000139]; endoplasmic reticulum membrane [GO:0005789]; endoplasmic reticulum-Golgi intermediate compartment [GO:0005793]; Golgi apparatus [GO:0005794]; Golgi-associated vesicle [GO:0005798]; cytosol [GO:0005829]; plasma membrane [GO:0005886]; membrane [GO:0016020]; transport vesicle [GO:0030133]; secretory granule membrane [GO:0030667]; intracellular membrane-bounded organelle [GO:0043231]; tertiary granule membrane [GO:0070821]; ficolin-1-rich granule membrane [GO:0101003]; COPI vesicle coat [GO:0030126]
Nafisa_PRO6	Coatomer subunit beta	COPB1	P53618	P53618	5.9281	1.383	XT NP A	2023ms1276	intracellular protein transport [GO:0006886]; intra-Golgi vesicle-mediated transport [GO:0006891]; endoplasmic reticulum to Golgi vesicle-mediated transport [GO:0006888]	structural molecule activity [GO:0005198]; protein binding [GO:0005515]	Golgi membrane [GO:0000139]; endoplasmic reticulum membrane [GO:0005789]; endoplasmic reticulum-Golgi intermediate compartment [GO:0005793]; Golgi apparatus [GO:0005794]; Golgi-associated vesicle [GO:0005798]; cytosol [GO:0005829]; plasma membrane [GO:0005886]; membrane [GO:0016020]; transport vesicle [GO:0030133]; secretory granule membrane [GO:0030667]; intracellular membrane-bounded organelle [GO:0043231]; tertiary granule membrane [GO:0070821]; ficolin-1-rich granule membrane [GO:0101003]; COPI vesicle coat [GO:0030126]
Nafisa_PRO5	Coatomer subunit beta	COPB1	P53618	P53618	5.905	1.3678	XT NP A	2023ms1276	intracellular protein transport [GO:0006886]; intra-Golgi vesicle-mediated transport [GO:0006891]; endoplasmic reticulum to Golgi vesicle-mediated transport [GO:0006888]	structural molecule activity [GO:0005198]; protein binding [GO:0005515]	Golgi membrane [GO:0000139]; endoplasmic reticulum membrane [GO:0005789]; endoplasmic reticulum-Golgi intermediate compartment [GO:0005793]; Golgi apparatus [GO:0005794]; Golgi-associated vesicle [GO:0005798]; cytosol [GO:0005829]; plasma membrane [GO:0005886]; membrane [GO:0016020]; transport vesicle [GO:0030133]; secretory granule membrane [GO:0030667]; intracellular membrane-bounded organelle [GO:0043231]; tertiary granule membrane [GO:0070821]; ficolin-1-rich granule membrane [GO:0101003]; COPI vesicle coat [GO:0030126]
Nafisa_PRO4	Coatomer subunit beta	COPB1	P53618	P53618	6.0458	1.4735	XT NP A	2023ms1276	intracellular protein transport [GO:0006886]; intra-Golgi vesicle-mediated transport [GO:0006891]; endoplasmic reticulum to Golgi vesicle-mediated transport [GO:0006888]	structural molecule activity [GO:0005198]; protein binding [GO:0005515]	Golgi membrane [GO:0000139]; endoplasmic reticulum membrane [GO:0005789]; endoplasmic reticulum-Golgi intermediate compartment [GO:0005793]; Golgi apparatus [GO:0005794]; Golgi-associated vesicle [GO:0005798]; cytosol [GO:0005829]; plasma membrane [GO:0005886]; membrane [GO:0016020]; transport vesicle [GO:0030133]; secretory granule membrane [GO:0030667]; intracellular membrane-bounded organelle [GO:0043231]; tertiary granule membrane [GO:0070821]; ficolin-1-rich granule membrane [GO:0101003]; COPI vesicle coat [GO:0030126]
Nafisa_PRO3	Coatomer subunit beta	COPB1	P53618	P53618	6.0106	1.4401	XT NP A	2023ms1276	intracellular protein transport [GO:0006886]; intra-Golgi vesicle-mediated transport [GO:0006891]; endoplasmic reticulum to Golgi vesicle-mediated transport [GO:0006888]	structural molecule activity [GO:0005198]; protein binding [GO:0005515]	Golgi membrane [GO:0000139]; endoplasmic reticulum membrane [GO:0005789]; endoplasmic reticulum-Golgi intermediate compartment [GO:0005793]; Golgi apparatus [GO:0005794]; Golgi-associated vesicle [GO:0005798]; cytosol [GO:0005829]; plasma membrane [GO:0005886]; membrane [GO:0016020]; transport vesicle [GO:0030133]; secretory granule membrane [GO:0030667]; intracellular membrane-bounded organelle [GO:0043231]; tertiary granule membrane [GO:0070821]; ficolin-1-rich granule membrane [GO:0101003]; COPI vesicle coat [GO:0030126]
Nafisa_PRO2	Coatomer subunit beta	COPB1	P53618	P53618	5.9077	1.3559	XT NP A	2023ms1276	intracellular protein transport [GO:0006886]; intra-Golgi vesicle-mediated transport [GO:0006891]; endoplasmic reticulum to Golgi vesicle-mediated transport [GO:0006888]	structural molecule activity [GO:0005198]; protein binding [GO:0005515]	Golgi membrane [GO:0000139]; endoplasmic reticulum membrane [GO:0005789]; endoplasmic reticulum-Golgi intermediate compartment [GO:0005793]; Golgi apparatus [GO:0005794]; Golgi-associated vesicle [GO:0005798]; cytosol [GO:0005829]; plasma membrane [GO:0005886]; membrane [GO:0016020]; transport vesicle [GO:0030133]; secretory granule membrane [GO:0030667]; intracellular membrane-bounded organelle [GO:0043231]; tertiary granule membrane [GO:0070821]; ficolin-1-rich granule membrane [GO:0101003]; COPI vesicle coat [GO:0030126]
Nafisa_PRO1	Coatomer subunit beta	COPB1	P53618	P53618	5.8786	1.3313	XT NP A	2023ms1276	intracellular protein transport [GO:0006886]; intra-Golgi vesicle-mediated transport [GO:0006891]; endoplasmic reticulum to Golgi vesicle-mediated transport [GO:0006888]	structural molecule activity [GO:0005198]; protein binding [GO:0005515]	Golgi membrane [GO:0000139]; endoplasmic reticulum membrane [GO:0005789]; endoplasmic reticulum-Golgi intermediate compartment [GO:0005793]; Golgi apparatus [GO:0005794]; Golgi-associated vesicle [GO:0005798]; cytosol [GO:0005829]; plasma membrane [GO:0005886]; membrane [GO:0016020]; transport vesicle [GO:0030133]; secretory granule membrane [GO:0030667]; intracellular membrane-bounded organelle [GO:0043231]; tertiary granule membrane [GO:0070821]; ficolin-1-rich granule membrane [GO:0101003]; COPI vesicle coat [GO:0030126]
Nafisa_SEN7	TRIM25 protein	TRIM25	Q14258	A6QLA8	4.4977	-0.115	XT NP A	2023ms1276	NA	NA	NA
Nafisa_SEN6	TRIM25 protein	TRIM25	Q14258	A6QLA8	4.5134	-0.1137	XT NP A	2023ms1276	NA	NA	NA
Nafisa_SEN5	TRIM25 protein	TRIM25	Q14258	A6QLA8	4.5406	-0.1125	XT NP A	2023ms1276	NA	NA	NA
Nafisa_SEN4	TRIM25 protein	TRIM25	Q14258	A6QLA8	4.6124	-0.0079	XT NP A	2023ms1276	NA	NA	NA
Nafisa_SEN3	TRIM25 protein	TRIM25	Q14258	A6QLA8	4.5728	-0.0469	XT NP A	2023ms1276	NA	NA	NA
Nafisa_SEN2	TRIM25 protein	TRIM25	Q14258	A6QLA8	4.4605	-0.1724	XT NP A	2023ms1276	NA	NA	NA
Nafisa_SEN1	TRIM25 protein	TRIM25	Q14258	A6QLA8	4.5546	-0.0632	XT NP A	2023ms1276	NA	NA	NA
Nafisa_PRO7	TRIM25 protein	TRIM25	Q14258	A6QLA8	5.0006	0.4457	XT NP A	2023ms1276	NA	NA	NA
Nafisa_PRO6	TRIM25 protein	TRIM25	Q14258	A6QLA8	4.9844	0.4394	XT NP A	2023ms1276	NA	NA	NA
Nafisa_PRO5	TRIM25 protein	TRIM25	Q14258	A6QLA8	5.0231	0.4859	XT NP A	2023ms1276	NA	NA	NA
Nafisa_PRO4	TRIM25 protein	TRIM25	Q14258	A6QLA8	5.0479	0.4757	XT NP A	2023ms1276	NA	NA	NA
Nafisa_PRO3	TRIM25 protein	TRIM25	Q14258	A6QLA8	5.0434	0.4729	XT NP A	2023ms1276	NA	NA	NA
Nafisa_PRO2	TRIM25 protein	TRIM25	Q14258	A6QLA8	5.025	0.4732	XT NP A	2023ms1276	NA	NA	NA
Nafisa_PRO1	TRIM25 protein	TRIM25	Q14258	A6QLA8	4.9802	0.4329	XT NP A	2023ms1276	NA	NA	NA
Nafisa_SEN7	Maestro heat-like repeat-containing protein family member 1	MROH1	B4DIR5	Q8NDA8	4.0978	-0.515	XT NP A	2023ms1276	NA	NA	NA
Nafisa_SEN6	Maestro heat-like repeat-containing protein family member 1	MROH1	B4DIR5	Q8NDA8	4.1836	-0.4434	XT NP A	2023ms1276	NA	NA	NA
Nafisa_SEN5	Maestro heat-like repeat-containing protein family member 1	MROH1	B4DIR5	Q8NDA8	4.1963	-0.4568	XT NP A	2023ms1276	NA	NA	NA
Nafisa_SEN4	Maestro heat-like repeat-containing protein family member 1	MROH1	B4DIR5	Q8NDA8	4.1877	-0.4327	XT NP A	2023ms1276	NA	NA	NA
Nafisa_SEN3	Maestro heat-like repeat-containing protein family member 1	MROH1	B4DIR5	Q8NDA8	4.2021	-0.4175	XT NP A	2023ms1276	NA	NA	NA
Nafisa_SEN2	Maestro heat-like repeat-containing protein family member 1	MROH1	B4DIR5	Q8NDA8	4.1767	-0.4562	XT NP A	2023ms1276	NA	NA	NA
Nafisa_SEN1	Maestro heat-like repeat-containing protein family member 1	MROH1	B4DIR5	Q8NDA8	4.1745	-0.4432	XT NP A	2023ms1276	NA	NA	NA
Nafisa_PRO7	Maestro heat-like repeat-containing protein family member 1	MROH1	B4DIR5	Q8NDA8	3.8176	-0.7372	XT NP A	2023ms1276	NA	NA	NA
Nafisa_PRO6	Maestro heat-like repeat-containing protein family member 1	MROH1	B4DIR5	Q8NDA8	3.91	-0.635	XT NP A	2023ms1276	NA	NA	NA
Nafisa_PRO5	Maestro heat-like repeat-containing protein family member 1	MROH1	B4DIR5	Q8NDA8	3.6427	-0.8945	XT NP A	2023ms1276	NA	NA	NA
Nafisa_PRO4	Maestro heat-like repeat-containing protein family member 1	MROH1	B4DIR5	Q8NDA8	3.8274	-0.7448	XT NP A	2023ms1276	NA	NA	NA
Nafisa_PRO3	Maestro heat-like repeat-containing protein family member 1	MROH1	B4DIR5	Q8NDA8	3.6434	-0.9272	XT NP A	2023ms1276	NA	NA	NA
Nafisa_PRO2	Maestro heat-like repeat-containing protein family member 1	MROH1	B4DIR5	Q8NDA8	3.658	-0.8938	XT NP A	2023ms1276	NA	NA	NA
Nafisa_SEN7	Ribonucleoside-diphosphate reductase subunit M2;Isoform of P31350, Isoform 2 of Ribonucleoside-diphosphate reductase subunit M2	RRM2;RRM2	NA	P31350;P31350-2	4.4246	-0.1882	XT NP A	2023ms1276	blastocyst development [GO:0001824]; DNA replication [GO:0006260]; deoxyribonucleotide biosynthetic process [GO:0009263]; protein heterotetramerization [GO:0051290];	ribonucleoside-diphosphate reductase activity, thioredoxin disulfide as acceptor [GO:0004748]; protein binding [GO:0005515]; ferric iron binding [GO:0008199]; protein homodimerization activity [GO:0042803];	cytosol [GO:0005829]; ribonucleoside-diphosphate reductase complex [GO:0005971];
Nafisa_SEN6	Ribonucleoside-diphosphate reductase subunit M2;Isoform of P31350, Isoform 2 of Ribonucleoside-diphosphate reductase subunit M2	RRM2;RRM2	NA	P31350;P31350-2	4.2759	-0.3512	XT NP A	2023ms1276	blastocyst development [GO:0001824]; DNA replication [GO:0006260]; deoxyribonucleotide biosynthetic process [GO:0009263]; protein heterotetramerization [GO:0051290];	ribonucleoside-diphosphate reductase activity, thioredoxin disulfide as acceptor [GO:0004748]; protein binding [GO:0005515]; ferric iron binding [GO:0008199]; protein homodimerization activity [GO:0042803];	cytosol [GO:0005829]; ribonucleoside-diphosphate reductase complex [GO:0005971];
Nafisa_SEN5	Ribonucleoside-diphosphate reductase subunit M2;Isoform of P31350, Isoform 2 of Ribonucleoside-diphosphate reductase subunit M2	RRM2;RRM2	NA	P31350;P31350-2	4.3907	-0.2624	XT NP A	2023ms1276	blastocyst development [GO:0001824]; DNA replication [GO:0006260]; deoxyribonucleotide biosynthetic process [GO:0009263]; protein heterotetramerization [GO:0051290];	ribonucleoside-diphosphate reductase activity, thioredoxin disulfide as acceptor [GO:0004748]; protein binding [GO:0005515]; ferric iron binding [GO:0008199]; protein homodimerization activity [GO:0042803];	cytosol [GO:0005829]; ribonucleoside-diphosphate reductase complex [GO:0005971];
Nafisa_SEN4	Ribonucleoside-diphosphate reductase subunit M2;Isoform of P31350, Isoform 2 of Ribonucleoside-diphosphate reductase subunit M2	RRM2;RRM2	NA	P31350;P31350-2	4.3312	-0.2891	XT NP A	2023ms1276	blastocyst development [GO:0001824]; DNA replication [GO:0006260]; deoxyribonucleotide biosynthetic process [GO:0009263]; protein heterotetramerization [GO:0051290];	ribonucleoside-diphosphate reductase activity, thioredoxin disulfide as acceptor [GO:0004748]; protein binding [GO:0005515]; ferric iron binding [GO:0008199]; protein homodimerization activity [GO:0042803];	cytosol [GO:0005829]; ribonucleoside-diphosphate reductase complex [GO:0005971];
Nafisa_SEN3	Ribonucleoside-diphosphate reductase subunit M2;Isoform of P31350, Isoform 2 of Ribonucleoside-diphosphate reductase subunit M2	RRM2;RRM2	NA	P31350;P31350-2	4.2544	-0.3653	XT NP A	2023ms1276	blastocyst development [GO:0001824]; DNA replication [GO:0006260]; deoxyribonucleotide biosynthetic process [GO:0009263]; protein heterotetramerization [GO:0051290];	ribonucleoside-diphosphate reductase activity, thioredoxin disulfide as acceptor [GO:0004748]; protein binding [GO:0005515]; ferric iron binding [GO:0008199]; protein homodimerization activity [GO:0042803];	cytosol [GO:0005829]; ribonucleoside-diphosphate reductase complex [GO:0005971];
Nafisa_SEN2	Ribonucleoside-diphosphate reductase subunit M2;Isoform of P31350, Isoform 2 of Ribonucleoside-diphosphate reductase subunit M2	RRM2;RRM2	NA	P31350;P31350-2	4.419	-0.2139	XT NP A	2023ms1276	blastocyst development [GO:0001824]; DNA replication [GO:0006260]; deoxyribonucleotide biosynthetic process [GO:0009263]; protein heterotetramerization [GO:0051290];	ribonucleoside-diphosphate reductase activity, thioredoxin disulfide as acceptor [GO:0004748]; protein binding [GO:0005515]; ferric iron binding [GO:0008199]; protein homodimerization activity [GO:0042803];	cytosol [GO:0005829]; ribonucleoside-diphosphate reductase complex [GO:0005971];
Nafisa_SEN1	Ribonucleoside-diphosphate reductase subunit M2;Isoform of P31350, Isoform 2 of Ribonucleoside-diphosphate reductase subunit M2	RRM2;RRM2	NA	P31350;P31350-2	4.3156	-0.3021	XT NP A	2023ms1276	blastocyst development [GO:0001824]; DNA replication [GO:0006260]; deoxyribonucleotide biosynthetic process [GO:0009263]; protein heterotetramerization [GO:0051290];	ribonucleoside-diphosphate reductase activity, thioredoxin disulfide as acceptor [GO:0004748]; protein binding [GO:0005515]; ferric iron binding [GO:0008199]; protein homodimerization activity [GO:0042803];	cytosol [GO:0005829]; ribonucleoside-diphosphate reductase complex [GO:0005971];
Nafisa_PRO7	Ribonucleoside-diphosphate reductase subunit M2;Isoform of P31350, Isoform 2 of Ribonucleoside-diphosphate reductase subunit M2	RRM2;RRM2	NA	P31350;P31350-2	4.0111	-0.5438	XT NP A	2023ms1276	blastocyst development [GO:0001824]; DNA replication [GO:0006260]; deoxyribonucleotide biosynthetic process [GO:0009263]; protein heterotetramerization [GO:0051290];	ribonucleoside-diphosphate reductase activity, thioredoxin disulfide as acceptor [GO:0004748]; protein binding [GO:0005515]; ferric iron binding [GO:0008199]; protein homodimerization activity [GO:0042803];	cytosol [GO:0005829]; ribonucleoside-diphosphate reductase complex [GO:0005971];
Nafisa_PRO6	Ribonucleoside-diphosphate reductase subunit M2;Isoform of P31350, Isoform 2 of Ribonucleoside-diphosphate reductase subunit M2	RRM2;RRM2	NA	P31350;P31350-2	4.0928	-0.4523	XT NP A	2023ms1276	blastocyst development [GO:0001824]; DNA replication [GO:0006260]; deoxyribonucleotide biosynthetic process [GO:0009263]; protein heterotetramerization [GO:0051290];	ribonucleoside-diphosphate reductase activity, thioredoxin disulfide as acceptor [GO:0004748]; protein binding [GO:0005515]; ferric iron binding [GO:0008199]; protein homodimerization activity [GO:0042803];	cytosol [GO:0005829]; ribonucleoside-diphosphate reductase complex [GO:0005971];
Nafisa_PRO5	Ribonucleoside-diphosphate reductase subunit M2;Isoform of P31350, Isoform 2 of Ribonucleoside-diphosphate reductase subunit M2	RRM2;RRM2	NA	P31350;P31350-2	4.0767	-0.4604	XT NP A	2023ms1276	blastocyst development [GO:0001824]; DNA replication [GO:0006260]; deoxyribonucleotide biosynthetic process [GO:0009263]; protein heterotetramerization [GO:0051290];	ribonucleoside-diphosphate reductase activity, thioredoxin disulfide as acceptor [GO:0004748]; protein binding [GO:0005515]; ferric iron binding [GO:0008199]; protein homodimerization activity [GO:0042803];	cytosol [GO:0005829]; ribonucleoside-diphosphate reductase complex [GO:0005971];
Nafisa_PRO4	Ribonucleoside-diphosphate reductase subunit M2;Isoform of P31350, Isoform 2 of Ribonucleoside-diphosphate reductase subunit M2	RRM2;RRM2	NA	P31350;P31350-2	4.0663	-0.5059	XT NP A	2023ms1276	blastocyst development [GO:0001824]; DNA replication [GO:0006260]; deoxyribonucleotide biosynthetic process [GO:0009263]; protein heterotetramerization [GO:0051290];	ribonucleoside-diphosphate reductase activity, thioredoxin disulfide as acceptor [GO:0004748]; protein binding [GO:0005515]; ferric iron binding [GO:0008199]; protein homodimerization activity [GO:0042803];	cytosol [GO:0005829]; ribonucleoside-diphosphate reductase complex [GO:0005971];
Nafisa_PRO3	Ribonucleoside-diphosphate reductase subunit M2;Isoform of P31350, Isoform 2 of Ribonucleoside-diphosphate reductase subunit M2	RRM2;RRM2	NA	P31350;P31350-2	4.1692	-0.4014	XT NP A	2023ms1276	blastocyst development [GO:0001824]; DNA replication [GO:0006260]; deoxyribonucleotide biosynthetic process [GO:0009263]; protein heterotetramerization [GO:0051290];	ribonucleoside-diphosphate reductase activity, thioredoxin disulfide as acceptor [GO:0004748]; protein binding [GO:0005515]; ferric iron binding [GO:0008199]; protein homodimerization activity [GO:0042803];	cytosol [GO:0005829]; ribonucleoside-diphosphate reductase complex [GO:0005971];
Nafisa_PRO2	Ribonucleoside-diphosphate reductase subunit M2;Isoform of P31350, Isoform 2 of Ribonucleoside-diphosphate reductase subunit M2	RRM2;RRM2	NA	P31350;P31350-2	3.9562	-0.5956	XT NP A	2023ms1276	blastocyst development [GO:0001824]; DNA replication [GO:0006260]; deoxyribonucleotide biosynthetic process [GO:0009263]; protein heterotetramerization [GO:0051290];	ribonucleoside-diphosphate reductase activity, thioredoxin disulfide as acceptor [GO:0004748]; protein binding [GO:0005515]; ferric iron binding [GO:0008199]; protein homodimerization activity [GO:0042803];	cytosol [GO:0005829]; ribonucleoside-diphosphate reductase complex [GO:0005971];
Nafisa_PRO1	Ribonucleoside-diphosphate reductase subunit M2;Isoform of P31350, Isoform 2 of Ribonucleoside-diphosphate reductase subunit M2	RRM2;RRM2	NA	P31350;P31350-2	3.9726	-0.5747	XT NP A	2023ms1276	blastocyst development [GO:0001824]; DNA replication [GO:0006260]; deoxyribonucleotide biosynthetic process [GO:0009263]; protein heterotetramerization [GO:0051290];	ribonucleoside-diphosphate reductase activity, thioredoxin disulfide as acceptor [GO:0004748]; protein binding [GO:0005515]; ferric iron binding [GO:0008199]; protein homodimerization activity [GO:0042803];	cytosol [GO:0005829]; ribonucleoside-diphosphate reductase complex [GO:0005971];
Nafisa_SEN7	Voltage-gated hydrogen channel 1;Isoform of Q96D96, Isoform 3 of Voltage-gated hydrogen channel 1;Isoform of Q96D96, Isoform 4 of Voltage-gated hydrogen channel 1	HVCN1;HVCN1;HVCN1	NA	Q96D96;Q96D96-3;Q96D96-4	4.5715	-0.0413	XT NP A	2023ms1276	response to pH [GO:0009268]; response to zinc ion [GO:0010043]; positive regulation of superoxide anion generation [GO:0032930]; regulation of ion transmembrane transport [GO:0034765]; cell redox homeostasis [GO:0045454]; regulation of intracellular pH [GO:0051453]; cellular response to zinc ion [GO:0071294]; cellular response to pH [GO:0071467]; proton transmembrane transport [GO:1902600]; ;	voltage-gated cation channel activity [GO:0022843]; voltage-gated proton channel activity [GO:0030171]; identical protein binding [GO:0042802]; ;	plasma membrane [GO:0005886]; integral component of plasma membrane [GO:0005887]; integral component of membrane [GO:0016021]; apical plasma membrane [GO:0016324]; secretory granule membrane [GO:0030667]; phagocytic vesicle membrane [GO:0030670]; specific granule membrane [GO:0035579]; ;
Nafisa_SEN6	Voltage-gated hydrogen channel 1;Isoform of Q96D96, Isoform 3 of Voltage-gated hydrogen channel 1;Isoform of Q96D96, Isoform 4 of Voltage-gated hydrogen channel 1	HVCN1;HVCN1;HVCN1	NA	Q96D96;Q96D96-3;Q96D96-4	4.7044	0.0773	XT NP A	2023ms1276	response to pH [GO:0009268]; response to zinc ion [GO:0010043]; positive regulation of superoxide anion generation [GO:0032930]; regulation of ion transmembrane transport [GO:0034765]; cell redox homeostasis [GO:0045454]; regulation of intracellular pH [GO:0051453]; cellular response to zinc ion [GO:0071294]; cellular response to pH [GO:0071467]; proton transmembrane transport [GO:1902600]; ;	voltage-gated cation channel activity [GO:0022843]; voltage-gated proton channel activity [GO:0030171]; identical protein binding [GO:0042802]; ;	plasma membrane [GO:0005886]; integral component of plasma membrane [GO:0005887]; integral component of membrane [GO:0016021]; apical plasma membrane [GO:0016324]; secretory granule membrane [GO:0030667]; phagocytic vesicle membrane [GO:0030670]; specific granule membrane [GO:0035579]; ;
Nafisa_SEN5	Voltage-gated hydrogen channel 1;Isoform of Q96D96, Isoform 3 of Voltage-gated hydrogen channel 1;Isoform of Q96D96, Isoform 4 of Voltage-gated hydrogen channel 1	HVCN1;HVCN1;HVCN1	NA	Q96D96;Q96D96-3;Q96D96-4	4.7833	0.1302	XT NP A	2023ms1276	response to pH [GO:0009268]; response to zinc ion [GO:0010043]; positive regulation of superoxide anion generation [GO:0032930]; regulation of ion transmembrane transport [GO:0034765]; cell redox homeostasis [GO:0045454]; regulation of intracellular pH [GO:0051453]; cellular response to zinc ion [GO:0071294]; cellular response to pH [GO:0071467]; proton transmembrane transport [GO:1902600]; ;	voltage-gated cation channel activity [GO:0022843]; voltage-gated proton channel activity [GO:0030171]; identical protein binding [GO:0042802]; ;	plasma membrane [GO:0005886]; integral component of plasma membrane [GO:0005887]; integral component of membrane [GO:0016021]; apical plasma membrane [GO:0016324]; secretory granule membrane [GO:0030667]; phagocytic vesicle membrane [GO:0030670]; specific granule membrane [GO:0035579]; ;
Nafisa_SEN4	Voltage-gated hydrogen channel 1;Isoform of Q96D96, Isoform 3 of Voltage-gated hydrogen channel 1;Isoform of Q96D96, Isoform 4 of Voltage-gated hydrogen channel 1	HVCN1;HVCN1;HVCN1	NA	Q96D96;Q96D96-3;Q96D96-4	4.6238	0.0034	XT NP A	2023ms1276	response to pH [GO:0009268]; response to zinc ion [GO:0010043]; positive regulation of superoxide anion generation [GO:0032930]; regulation of ion transmembrane transport [GO:0034765]; cell redox homeostasis [GO:0045454]; regulation of intracellular pH [GO:0051453]; cellular response to zinc ion [GO:0071294]; cellular response to pH [GO:0071467]; proton transmembrane transport [GO:1902600]; ;	voltage-gated cation channel activity [GO:0022843]; voltage-gated proton channel activity [GO:0030171]; identical protein binding [GO:0042802]; ;	plasma membrane [GO:0005886]; integral component of plasma membrane [GO:0005887]; integral component of membrane [GO:0016021]; apical plasma membrane [GO:0016324]; secretory granule membrane [GO:0030667]; phagocytic vesicle membrane [GO:0030670]; specific granule membrane [GO:0035579]; ;
Nafisa_SEN3	Voltage-gated hydrogen channel 1;Isoform of Q96D96, Isoform 3 of Voltage-gated hydrogen channel 1;Isoform of Q96D96, Isoform 4 of Voltage-gated hydrogen channel 1	HVCN1;HVCN1;HVCN1	NA	Q96D96;Q96D96-3;Q96D96-4	4.6983	0.0786	XT NP A	2023ms1276	response to pH [GO:0009268]; response to zinc ion [GO:0010043]; positive regulation of superoxide anion generation [GO:0032930]; regulation of ion transmembrane transport [GO:0034765]; cell redox homeostasis [GO:0045454]; regulation of intracellular pH [GO:0051453]; cellular response to zinc ion [GO:0071294]; cellular response to pH [GO:0071467]; proton transmembrane transport [GO:1902600]; ;	voltage-gated cation channel activity [GO:0022843]; voltage-gated proton channel activity [GO:0030171]; identical protein binding [GO:0042802]; ;	plasma membrane [GO:0005886]; integral component of plasma membrane [GO:0005887]; integral component of membrane [GO:0016021]; apical plasma membrane [GO:0016324]; secretory granule membrane [GO:0030667]; phagocytic vesicle membrane [GO:0030670]; specific granule membrane [GO:0035579]; ;
Nafisa_SEN2	Voltage-gated hydrogen channel 1;Isoform of Q96D96, Isoform 3 of Voltage-gated hydrogen channel 1;Isoform of Q96D96, Isoform 4 of Voltage-gated hydrogen channel 1	HVCN1;HVCN1;HVCN1	NA	Q96D96;Q96D96-3;Q96D96-4	4.7234	0.0905	XT NP A	2023ms1276	response to pH [GO:0009268]; response to zinc ion [GO:0010043]; positive regulation of superoxide anion generation [GO:0032930]; regulation of ion transmembrane transport [GO:0034765]; cell redox homeostasis [GO:0045454]; regulation of intracellular pH [GO:0051453]; cellular response to zinc ion [GO:0071294]; cellular response to pH [GO:0071467]; proton transmembrane transport [GO:1902600]; ;	voltage-gated cation channel activity [GO:0022843]; voltage-gated proton channel activity [GO:0030171]; identical protein binding [GO:0042802]; ;	plasma membrane [GO:0005886]; integral component of plasma membrane [GO:0005887]; integral component of membrane [GO:0016021]; apical plasma membrane [GO:0016324]; secretory granule membrane [GO:0030667]; phagocytic vesicle membrane [GO:0030670]; specific granule membrane [GO:0035579]; ;
Nafisa_SEN1	Voltage-gated hydrogen channel 1;Isoform of Q96D96, Isoform 3 of Voltage-gated hydrogen channel 1;Isoform of Q96D96, Isoform 4 of Voltage-gated hydrogen channel 1	HVCN1;HVCN1;HVCN1	NA	Q96D96;Q96D96-3;Q96D96-4	4.7324	0.1147	XT NP A	2023ms1276	response to pH [GO:0009268]; response to zinc ion [GO:0010043]; positive regulation of superoxide anion generation [GO:0032930]; regulation of ion transmembrane transport [GO:0034765]; cell redox homeostasis [GO:0045454]; regulation of intracellular pH [GO:0051453]; cellular response to zinc ion [GO:0071294]; cellular response to pH [GO:0071467]; proton transmembrane transport [GO:1902600]; ;	voltage-gated cation channel activity [GO:0022843]; voltage-gated proton channel activity [GO:0030171]; identical protein binding [GO:0042802]; ;	plasma membrane [GO:0005886]; integral component of plasma membrane [GO:0005887]; integral component of membrane [GO:0016021]; apical plasma membrane [GO:0016324]; secretory granule membrane [GO:0030667]; phagocytic vesicle membrane [GO:0030670]; specific granule membrane [GO:0035579]; ;
Nafisa_PRO7	Voltage-gated hydrogen channel 1;Isoform of Q96D96, Isoform 3 of Voltage-gated hydrogen channel 1;Isoform of Q96D96, Isoform 4 of Voltage-gated hydrogen channel 1	HVCN1;HVCN1;HVCN1	NA	Q96D96;Q96D96-3;Q96D96-4	3.8525	-0.7024	XT NP A	2023ms1276	response to pH [GO:0009268]; response to zinc ion [GO:0010043]; positive regulation of superoxide anion generation [GO:0032930]; regulation of ion transmembrane transport [GO:0034765]; cell redox homeostasis [GO:0045454]; regulation of intracellular pH [GO:0051453]; cellular response to zinc ion [GO:0071294]; cellular response to pH [GO:0071467]; proton transmembrane transport [GO:1902600]; ;	voltage-gated cation channel activity [GO:0022843]; voltage-gated proton channel activity [GO:0030171]; identical protein binding [GO:0042802]; ;	plasma membrane [GO:0005886]; integral component of plasma membrane [GO:0005887]; integral component of membrane [GO:0016021]; apical plasma membrane [GO:0016324]; secretory granule membrane [GO:0030667]; phagocytic vesicle membrane [GO:0030670]; specific granule membrane [GO:0035579]; ;
Nafisa_PRO6	Voltage-gated hydrogen channel 1;Isoform of Q96D96, Isoform 3 of Voltage-gated hydrogen channel 1;Isoform of Q96D96, Isoform 4 of Voltage-gated hydrogen channel 1	HVCN1;HVCN1;HVCN1	NA	Q96D96;Q96D96-3;Q96D96-4	3.8614	-0.6836	XT NP A	2023ms1276	response to pH [GO:0009268]; response to zinc ion [GO:0010043]; positive regulation of superoxide anion generation [GO:0032930]; regulation of ion transmembrane transport [GO:0034765]; cell redox homeostasis [GO:0045454]; regulation of intracellular pH [GO:0051453]; cellular response to zinc ion [GO:0071294]; cellular response to pH [GO:0071467]; proton transmembrane transport [GO:1902600]; ;	voltage-gated cation channel activity [GO:0022843]; voltage-gated proton channel activity [GO:0030171]; identical protein binding [GO:0042802]; ;	plasma membrane [GO:0005886]; integral component of plasma membrane [GO:0005887]; integral component of membrane [GO:0016021]; apical plasma membrane [GO:0016324]; secretory granule membrane [GO:0030667]; phagocytic vesicle membrane [GO:0030670]; specific granule membrane [GO:0035579]; ;
Nafisa_PRO5	Voltage-gated hydrogen channel 1;Isoform of Q96D96, Isoform 3 of Voltage-gated hydrogen channel 1;Isoform of Q96D96, Isoform 4 of Voltage-gated hydrogen channel 1	HVCN1;HVCN1;HVCN1	NA	Q96D96;Q96D96-3;Q96D96-4	3.7438	-0.7934	XT NP A	2023ms1276	response to pH [GO:0009268]; response to zinc ion [GO:0010043]; positive regulation of superoxide anion generation [GO:0032930]; regulation of ion transmembrane transport [GO:0034765]; cell redox homeostasis [GO:0045454]; regulation of intracellular pH [GO:0051453]; cellular response to zinc ion [GO:0071294]; cellular response to pH [GO:0071467]; proton transmembrane transport [GO:1902600]; ;	voltage-gated cation channel activity [GO:0022843]; voltage-gated proton channel activity [GO:0030171]; identical protein binding [GO:0042802]; ;	plasma membrane [GO:0005886]; integral component of plasma membrane [GO:0005887]; integral component of membrane [GO:0016021]; apical plasma membrane [GO:0016324]; secretory granule membrane [GO:0030667]; phagocytic vesicle membrane [GO:0030670]; specific granule membrane [GO:0035579]; ;
Nafisa_PRO4	Voltage-gated hydrogen channel 1;Isoform of Q96D96, Isoform 3 of Voltage-gated hydrogen channel 1;Isoform of Q96D96, Isoform 4 of Voltage-gated hydrogen channel 1	HVCN1;HVCN1;HVCN1	NA	Q96D96;Q96D96-3;Q96D96-4	4.1188	-0.4534	XT NP A	2023ms1276	response to pH [GO:0009268]; response to zinc ion [GO:0010043]; positive regulation of superoxide anion generation [GO:0032930]; regulation of ion transmembrane transport [GO:0034765]; cell redox homeostasis [GO:0045454]; regulation of intracellular pH [GO:0051453]; cellular response to zinc ion [GO:0071294]; cellular response to pH [GO:0071467]; proton transmembrane transport [GO:1902600]; ;	voltage-gated cation channel activity [GO:0022843]; voltage-gated proton channel activity [GO:0030171]; identical protein binding [GO:0042802]; ;	plasma membrane [GO:0005886]; integral component of plasma membrane [GO:0005887]; integral component of membrane [GO:0016021]; apical plasma membrane [GO:0016324]; secretory granule membrane [GO:0030667]; phagocytic vesicle membrane [GO:0030670]; specific granule membrane [GO:0035579]; ;
Nafisa_PRO3	Voltage-gated hydrogen channel 1;Isoform of Q96D96, Isoform 3 of Voltage-gated hydrogen channel 1;Isoform of Q96D96, Isoform 4 of Voltage-gated hydrogen channel 1	HVCN1;HVCN1;HVCN1	NA	Q96D96;Q96D96-3;Q96D96-4	4.1648	-0.4057	XT NP A	2023ms1276	response to pH [GO:0009268]; response to zinc ion [GO:0010043]; positive regulation of superoxide anion generation [GO:0032930]; regulation of ion transmembrane transport [GO:0034765]; cell redox homeostasis [GO:0045454]; regulation of intracellular pH [GO:0051453]; cellular response to zinc ion [GO:0071294]; cellular response to pH [GO:0071467]; proton transmembrane transport [GO:1902600]; ;	voltage-gated cation channel activity [GO:0022843]; voltage-gated proton channel activity [GO:0030171]; identical protein binding [GO:0042802]; ;	plasma membrane [GO:0005886]; integral component of plasma membrane [GO:0005887]; integral component of membrane [GO:0016021]; apical plasma membrane [GO:0016324]; secretory granule membrane [GO:0030667]; phagocytic vesicle membrane [GO:0030670]; specific granule membrane [GO:0035579]; ;
Nafisa_PRO2	Voltage-gated hydrogen channel 1;Isoform of Q96D96, Isoform 3 of Voltage-gated hydrogen channel 1;Isoform of Q96D96, Isoform 4 of Voltage-gated hydrogen channel 1	HVCN1;HVCN1;HVCN1	NA	Q96D96;Q96D96-3;Q96D96-4	3.7016	-0.8502	XT NP A	2023ms1276	response to pH [GO:0009268]; response to zinc ion [GO:0010043]; positive regulation of superoxide anion generation [GO:0032930]; regulation of ion transmembrane transport [GO:0034765]; cell redox homeostasis [GO:0045454]; regulation of intracellular pH [GO:0051453]; cellular response to zinc ion [GO:0071294]; cellular response to pH [GO:0071467]; proton transmembrane transport [GO:1902600]; ;	voltage-gated cation channel activity [GO:0022843]; voltage-gated proton channel activity [GO:0030171]; identical protein binding [GO:0042802]; ;	plasma membrane [GO:0005886]; integral component of plasma membrane [GO:0005887]; integral component of membrane [GO:0016021]; apical plasma membrane [GO:0016324]; secretory granule membrane [GO:0030667]; phagocytic vesicle membrane [GO:0030670]; specific granule membrane [GO:0035579]; ;
Nafisa_PRO1	Voltage-gated hydrogen channel 1;Isoform of Q96D96, Isoform 3 of Voltage-gated hydrogen channel 1;Isoform of Q96D96, Isoform 4 of Voltage-gated hydrogen channel 1	HVCN1;HVCN1;HVCN1	NA	Q96D96;Q96D96-3;Q96D96-4	4.5411	-0.0062	XT NP A	2023ms1276	response to pH [GO:0009268]; response to zinc ion [GO:0010043]; positive regulation of superoxide anion generation [GO:0032930]; regulation of ion transmembrane transport [GO:0034765]; cell redox homeostasis [GO:0045454]; regulation of intracellular pH [GO:0051453]; cellular response to zinc ion [GO:0071294]; cellular response to pH [GO:0071467]; proton transmembrane transport [GO:1902600]; ;	voltage-gated cation channel activity [GO:0022843]; voltage-gated proton channel activity [GO:0030171]; identical protein binding [GO:0042802]; ;	plasma membrane [GO:0005886]; integral component of plasma membrane [GO:0005887]; integral component of membrane [GO:0016021]; apical plasma membrane [GO:0016324]; secretory granule membrane [GO:0030667]; phagocytic vesicle membrane [GO:0030670]; specific granule membrane [GO:0035579]; ;
Nafisa_SEN7	Isoform of P20810, Isoform 6 of Calpastatin	CAST	P20810	P20810-6	5.3699	0.7571	XT NP A	2023ms1276	NA	NA	NA
Nafisa_SEN6	Isoform of P20810, Isoform 6 of Calpastatin	CAST	P20810	P20810-6	5.3921	0.7651	XT NP A	2023ms1276	NA	NA	NA
Nafisa_SEN5	Isoform of P20810, Isoform 6 of Calpastatin	CAST	P20810	P20810-6	5.4607	0.8076	XT NP A	2023ms1276	NA	NA	NA
Nafisa_SEN4	Isoform of P20810, Isoform 6 of Calpastatin	CAST	P20810	P20810-6	5.4016	0.7813	XT NP A	2023ms1276	NA	NA	NA
Nafisa_SEN3	Isoform of P20810, Isoform 6 of Calpastatin	CAST	P20810	P20810-6	5.3336	0.714	XT NP A	2023ms1276	NA	NA	NA
Nafisa_SEN2	Isoform of P20810, Isoform 6 of Calpastatin	CAST	P20810	P20810-6	5.4031	0.7702	XT NP A	2023ms1276	NA	NA	NA
Nafisa_SEN1	Isoform of P20810, Isoform 6 of Calpastatin	CAST	P20810	P20810-6	5.3624	0.7447	XT NP A	2023ms1276	NA	NA	NA
Nafisa_PRO7	Isoform of P20810, Isoform 6 of Calpastatin	CAST	P20810	P20810-6	5.057	0.5021	XT NP A	2023ms1276	NA	NA	NA
Nafisa_PRO6	Isoform of P20810, Isoform 6 of Calpastatin	CAST	P20810	P20810-6	5.0328	0.4877	XT NP A	2023ms1276	NA	NA	NA
Nafisa_PRO5	Isoform of P20810, Isoform 6 of Calpastatin	CAST	P20810	P20810-6	5.0548	0.5176	XT NP A	2023ms1276	NA	NA	NA
Nafisa_PRO4	Isoform of P20810, Isoform 6 of Calpastatin	CAST	P20810	P20810-6	5.1063	0.534	XT NP A	2023ms1276	NA	NA	NA
Nafisa_PRO3	Isoform of P20810, Isoform 6 of Calpastatin	CAST	P20810	P20810-6	5.1061	0.5355	XT NP A	2023ms1276	NA	NA	NA
Nafisa_PRO2	Isoform of P20810, Isoform 6 of Calpastatin	CAST	P20810	P20810-6	5.0276	0.4758	XT NP A	2023ms1276	NA	NA	NA
Nafisa_PRO1	Isoform of P20810, Isoform 6 of Calpastatin	CAST	P20810	P20810-6	5.0348	0.4875	XT NP A	2023ms1276	NA	NA	NA
Nafisa_SEN7	Elongation factor 1-gamma	EEF1G	P26641	P26641	6.3786	1.7659	XT NP A	2023ms1276	glutathione metabolic process [GO:0006749]; response to virus [GO:0009615]; translational elongation [GO:0006414]	translation elongation factor activity [GO:0003746]; protein binding [GO:0005515]; cadherin binding [GO:0045296]	endoplasmic reticulum [GO:0005783]; nucleus [GO:0005634]; cytoplasm [GO:0005737]; cytosol [GO:0005829]; membrane [GO:0016020]; extracellular exosome [GO:0070062]
Nafisa_SEN6	Elongation factor 1-gamma	EEF1G	P26641	P26641	6.3587	1.7316	XT NP A	2023ms1276	glutathione metabolic process [GO:0006749]; response to virus [GO:0009615]; translational elongation [GO:0006414]	translation elongation factor activity [GO:0003746]; protein binding [GO:0005515]; cadherin binding [GO:0045296]	endoplasmic reticulum [GO:0005783]; nucleus [GO:0005634]; cytoplasm [GO:0005737]; cytosol [GO:0005829]; membrane [GO:0016020]; extracellular exosome [GO:0070062]
Nafisa_SEN5	Elongation factor 1-gamma	EEF1G	P26641	P26641	6.4263	1.7732	XT NP A	2023ms1276	glutathione metabolic process [GO:0006749]; response to virus [GO:0009615]; translational elongation [GO:0006414]	translation elongation factor activity [GO:0003746]; protein binding [GO:0005515]; cadherin binding [GO:0045296]	endoplasmic reticulum [GO:0005783]; nucleus [GO:0005634]; cytoplasm [GO:0005737]; cytosol [GO:0005829]; membrane [GO:0016020]; extracellular exosome [GO:0070062]
Nafisa_SEN4	Elongation factor 1-gamma	EEF1G	P26641	P26641	6.3691	1.7487	XT NP A	2023ms1276	glutathione metabolic process [GO:0006749]; response to virus [GO:0009615]; translational elongation [GO:0006414]	translation elongation factor activity [GO:0003746]; protein binding [GO:0005515]; cadherin binding [GO:0045296]	endoplasmic reticulum [GO:0005783]; nucleus [GO:0005634]; cytoplasm [GO:0005737]; cytosol [GO:0005829]; membrane [GO:0016020]; extracellular exosome [GO:0070062]
Nafisa_SEN3	Elongation factor 1-gamma	EEF1G	P26641	P26641	6.3578	1.7381	XT NP A	2023ms1276	glutathione metabolic process [GO:0006749]; response to virus [GO:0009615]; translational elongation [GO:0006414]	translation elongation factor activity [GO:0003746]; protein binding [GO:0005515]; cadherin binding [GO:0045296]	endoplasmic reticulum [GO:0005783]; nucleus [GO:0005634]; cytoplasm [GO:0005737]; cytosol [GO:0005829]; membrane [GO:0016020]; extracellular exosome [GO:0070062]
Nafisa_SEN2	Elongation factor 1-gamma	EEF1G	P26641	P26641	6.3523	1.7194	XT NP A	2023ms1276	glutathione metabolic process [GO:0006749]; response to virus [GO:0009615]; translational elongation [GO:0006414]	translation elongation factor activity [GO:0003746]; protein binding [GO:0005515]; cadherin binding [GO:0045296]	endoplasmic reticulum [GO:0005783]; nucleus [GO:0005634]; cytoplasm [GO:0005737]; cytosol [GO:0005829]; membrane [GO:0016020]; extracellular exosome [GO:0070062]
Nafisa_SEN1	Elongation factor 1-gamma	EEF1G	P26641	P26641	6.348	1.7302	XT NP A	2023ms1276	glutathione metabolic process [GO:0006749]; response to virus [GO:0009615]; translational elongation [GO:0006414]	translation elongation factor activity [GO:0003746]; protein binding [GO:0005515]; cadherin binding [GO:0045296]	endoplasmic reticulum [GO:0005783]; nucleus [GO:0005634]; cytoplasm [GO:0005737]; cytosol [GO:0005829]; membrane [GO:0016020]; extracellular exosome [GO:0070062]
Nafisa_PRO7	Elongation factor 1-gamma	EEF1G	P26641	P26641	5.941	1.3862	XT NP A	2023ms1276	glutathione metabolic process [GO:0006749]; response to virus [GO:0009615]; translational elongation [GO:0006414]	translation elongation factor activity [GO:0003746]; protein binding [GO:0005515]; cadherin binding [GO:0045296]	endoplasmic reticulum [GO:0005783]; nucleus [GO:0005634]; cytoplasm [GO:0005737]; cytosol [GO:0005829]; membrane [GO:0016020]; extracellular exosome [GO:0070062]
Nafisa_PRO6	Elongation factor 1-gamma	EEF1G	P26641	P26641	5.8938	1.3488	XT NP A	2023ms1276	glutathione metabolic process [GO:0006749]; response to virus [GO:0009615]; translational elongation [GO:0006414]	translation elongation factor activity [GO:0003746]; protein binding [GO:0005515]; cadherin binding [GO:0045296]	endoplasmic reticulum [GO:0005783]; nucleus [GO:0005634]; cytoplasm [GO:0005737]; cytosol [GO:0005829]; membrane [GO:0016020]; extracellular exosome [GO:0070062]
Nafisa_PRO5	Elongation factor 1-gamma	EEF1G	P26641	P26641	5.9009	1.3637	XT NP A	2023ms1276	glutathione metabolic process [GO:0006749]; response to virus [GO:0009615]; translational elongation [GO:0006414]	translation elongation factor activity [GO:0003746]; protein binding [GO:0005515]; cadherin binding [GO:0045296]	endoplasmic reticulum [GO:0005783]; nucleus [GO:0005634]; cytoplasm [GO:0005737]; cytosol [GO:0005829]; membrane [GO:0016020]; extracellular exosome [GO:0070062]
Nafisa_PRO4	Elongation factor 1-gamma	EEF1G	P26641	P26641	5.982	1.4097	XT NP A	2023ms1276	glutathione metabolic process [GO:0006749]; response to virus [GO:0009615]; translational elongation [GO:0006414]	translation elongation factor activity [GO:0003746]; protein binding [GO:0005515]; cadherin binding [GO:0045296]	endoplasmic reticulum [GO:0005783]; nucleus [GO:0005634]; cytoplasm [GO:0005737]; cytosol [GO:0005829]; membrane [GO:0016020]; extracellular exosome [GO:0070062]
Nafisa_PRO3	Elongation factor 1-gamma	EEF1G	P26641	P26641	6.0259	1.4553	XT NP A	2023ms1276	glutathione metabolic process [GO:0006749]; response to virus [GO:0009615]; translational elongation [GO:0006414]	translation elongation factor activity [GO:0003746]; protein binding [GO:0005515]; cadherin binding [GO:0045296]	endoplasmic reticulum [GO:0005783]; nucleus [GO:0005634]; cytoplasm [GO:0005737]; cytosol [GO:0005829]; membrane [GO:0016020]; extracellular exosome [GO:0070062]
Nafisa_PRO2	Elongation factor 1-gamma	EEF1G	P26641	P26641	5.9164	1.3646	XT NP A	2023ms1276	glutathione metabolic process [GO:0006749]; response to virus [GO:0009615]; translational elongation [GO:0006414]	translation elongation factor activity [GO:0003746]; protein binding [GO:0005515]; cadherin binding [GO:0045296]	endoplasmic reticulum [GO:0005783]; nucleus [GO:0005634]; cytoplasm [GO:0005737]; cytosol [GO:0005829]; membrane [GO:0016020]; extracellular exosome [GO:0070062]
Nafisa_PRO1	Elongation factor 1-gamma	EEF1G	P26641	P26641	5.8457	1.2985	XT NP A	2023ms1276	glutathione metabolic process [GO:0006749]; response to virus [GO:0009615]; translational elongation [GO:0006414]	translation elongation factor activity [GO:0003746]; protein binding [GO:0005515]; cadherin binding [GO:0045296]	endoplasmic reticulum [GO:0005783]; nucleus [GO:0005634]; cytoplasm [GO:0005737]; cytosol [GO:0005829]; membrane [GO:0016020]; extracellular exosome [GO:0070062]
Nafisa_SEN7	Elongation factor 1-gamma	EEF1G	P26641	Q3SZV3	5.0801	0.4673	XT NP B	2023ms1276	NA	NA	NA
Nafisa_SEN6	Elongation factor 1-gamma	EEF1G	P26641	Q3SZV3	5.0708	0.4437	XT NP B	2023ms1276	NA	NA	NA
Nafisa_SEN5	Elongation factor 1-gamma	EEF1G	P26641	Q3SZV3	5.0565	0.4034	XT NP B	2023ms1276	NA	NA	NA
Nafisa_SEN4	Elongation factor 1-gamma	EEF1G	P26641	Q3SZV3	5.0725	0.4521	XT NP B	2023ms1276	NA	NA	NA
Nafisa_SEN3	Elongation factor 1-gamma	EEF1G	P26641	Q3SZV3	5.1239	0.5042	XT NP B	2023ms1276	NA	NA	NA
Nafisa_SEN2	Elongation factor 1-gamma	EEF1G	P26641	Q3SZV3	5.0963	0.4634	XT NP B	2023ms1276	NA	NA	NA
Nafisa_SEN1	Elongation factor 1-gamma	EEF1G	P26641	Q3SZV3	5.1229	0.5052	XT NP B	2023ms1276	NA	NA	NA
Nafisa_PRO7	Elongation factor 1-gamma	EEF1G	P26641	Q3SZV3	5.0966	0.5418	XT NP B	2023ms1276	NA	NA	NA
Nafisa_PRO6	Elongation factor 1-gamma	EEF1G	P26641	Q3SZV3	5.0948	0.5497	XT NP B	2023ms1276	NA	NA	NA
Nafisa_PRO5	Elongation factor 1-gamma	EEF1G	P26641	Q3SZV3	5.0575	0.5203	XT NP B	2023ms1276	NA	NA	NA
Nafisa_PRO4	Elongation factor 1-gamma	EEF1G	P26641	Q3SZV3	5.0744	0.5021	XT NP B	2023ms1276	NA	NA	NA
Nafisa_PRO3	Elongation factor 1-gamma	EEF1G	P26641	Q3SZV3	5.0889	0.5184	XT NP B	2023ms1276	NA	NA	NA
Nafisa_PRO2	Elongation factor 1-gamma	EEF1G	P26641	Q3SZV3	5.082	0.5302	XT NP B	2023ms1276	NA	NA	NA
Nafisa_PRO1	Elongation factor 1-gamma	EEF1G	P26641	Q3SZV3	5.1639	0.6166	XT NP B	2023ms1276	NA	NA	NA
Nafisa_SEN7	Isoform of Q969S8, Isoform 4 of Polyamine deacetylase HDAC10	HDAC10	Q969S8	Q969S8-4	4.0321	-0.5806	XT NP B	2023ms1276	NA	NA	NA
Nafisa_SEN6	Isoform of Q969S8, Isoform 4 of Polyamine deacetylase HDAC10	HDAC10	Q969S8	Q969S8-4	4.132	-0.4951	XT NP B	2023ms1276	NA	NA	NA
Nafisa_SEN5	Isoform of Q969S8, Isoform 4 of Polyamine deacetylase HDAC10	HDAC10	Q969S8	Q969S8-4	4.3047	-0.3484	XT NP B	2023ms1276	NA	NA	NA
Nafisa_SEN4	Isoform of Q969S8, Isoform 4 of Polyamine deacetylase HDAC10	HDAC10	Q969S8	Q969S8-4	3.9604	-0.66	XT NP B	2023ms1276	NA	NA	NA
Nafisa_SEN3	Isoform of Q969S8, Isoform 4 of Polyamine deacetylase HDAC10	HDAC10	Q969S8	Q969S8-4	4.0435	-0.5762	XT NP B	2023ms1276	NA	NA	NA
Nafisa_SEN2	Isoform of Q969S8, Isoform 4 of Polyamine deacetylase HDAC10	HDAC10	Q969S8	Q969S8-4	4.1911	-0.4418	XT NP B	2023ms1276	NA	NA	NA
Nafisa_SEN1	Isoform of Q969S8, Isoform 4 of Polyamine deacetylase HDAC10	HDAC10	Q969S8	Q969S8-4	4.0257	-0.592	XT NP B	2023ms1276	NA	NA	NA
Nafisa_SEN7	Serotransferrin	TF	A0PJA6	Q29443	6.7228	2.1101	XT NP B	2023ms1276	NA	NA	NA
Nafisa_SEN6	Serotransferrin	TF	A0PJA6	Q29443	6.7121	2.085	XT NP B	2023ms1276	NA	NA	NA
Nafisa_SEN5	Serotransferrin	TF	A0PJA6	Q29443	6.6976	2.0445	XT NP B	2023ms1276	NA	NA	NA
Nafisa_SEN4	Serotransferrin	TF	A0PJA6	Q29443	6.7189	2.0985	XT NP B	2023ms1276	NA	NA	NA
Nafisa_SEN3	Serotransferrin	TF	A0PJA6	Q29443	6.722	2.1023	XT NP B	2023ms1276	NA	NA	NA
Nafisa_SEN2	Serotransferrin	TF	A0PJA6	Q29443	6.6904	2.0575	XT NP B	2023ms1276	NA	NA	NA
Nafisa_SEN1	Serotransferrin	TF	A0PJA6	Q29443	6.687	2.0693	XT NP B	2023ms1276	NA	NA	NA
Nafisa_PRO7	Serotransferrin	TF	A0PJA6	Q29443	6.7617	2.2068	XT NP B	2023ms1276	NA	NA	NA
Nafisa_PRO6	Serotransferrin	TF	A0PJA6	Q29443	6.8046	2.2596	XT NP B	2023ms1276	NA	NA	NA
Nafisa_PRO5	Serotransferrin	TF	A0PJA6	Q29443	6.7969	2.2597	XT NP B	2023ms1276	NA	NA	NA
Nafisa_PRO4	Serotransferrin	TF	A0PJA6	Q29443	6.7889	2.2167	XT NP B	2023ms1276	NA	NA	NA
Nafisa_PRO3	Serotransferrin	TF	A0PJA6	Q29443	6.7871	2.2166	XT NP B	2023ms1276	NA	NA	NA
Nafisa_PRO2	Serotransferrin	TF	A0PJA6	Q29443	6.7776	2.2258	XT NP B	2023ms1276	NA	NA	NA
Nafisa_PRO1	Serotransferrin	TF	A0PJA6	Q29443	6.7866	2.2394	XT NP B	2023ms1276	NA	NA	NA
Nafisa_SEN7	Rab3 GTPase-activating protein catalytic subunit	RAB3GAP1	Q15042	Q15042	5.4111	0.7983	XT NP A	2023ms1276	lipid droplet organization [GO:0034389]; brain development [GO:0007420]; hypothalamus development [GO:0021854]; camera-type eye development [GO:0043010]; regulation of GTPase activity [GO:0043087]; positive regulation of GTPase activity [GO:0043547]; regulation of short-term neuronal synaptic plasticity [GO:0048172]; excitatory postsynaptic potential [GO:0060079]; face morphogenesis [GO:0060325]; positive regulation of glutamate neurotransmitter secretion in response to membrane depolarization [GO:0061646]; establishment of protein localization to endoplasmic reticulum membrane [GO:0097051]; positive regulation of protein lipidation [GO:1903061]; regulation of calcium ion-dependent exocytosis of neurotransmitter [GO:1903233]; positive regulation of endoplasmic reticulum tubular network organization [GO:1903373]; positive regulation of autophagosome assembly [GO:2000786]	guanyl-nucleotide exchange factor activity [GO:0005085]; GTPase activator activity [GO:0005096]; protein binding [GO:0005515]; small GTPase binding [GO:0031267]	endoplasmic reticulum membrane [GO:0005789]; Golgi apparatus [GO:0005794]; lipid droplet [GO:0005811]; cytosol [GO:0005829]; extracellular exosome [GO:0070062]; endoplasmic reticulum tubular network [GO:0071782]; postsynapse [GO:0098794]; protein-containing complex [GO:0032991]
Nafisa_SEN6	Rab3 GTPase-activating protein catalytic subunit	RAB3GAP1	Q15042	Q15042	5.3931	0.766	XT NP A	2023ms1276	lipid droplet organization [GO:0034389]; brain development [GO:0007420]; hypothalamus development [GO:0021854]; camera-type eye development [GO:0043010]; regulation of GTPase activity [GO:0043087]; positive regulation of GTPase activity [GO:0043547]; regulation of short-term neuronal synaptic plasticity [GO:0048172]; excitatory postsynaptic potential [GO:0060079]; face morphogenesis [GO:0060325]; positive regulation of glutamate neurotransmitter secretion in response to membrane depolarization [GO:0061646]; establishment of protein localization to endoplasmic reticulum membrane [GO:0097051]; positive regulation of protein lipidation [GO:1903061]; regulation of calcium ion-dependent exocytosis of neurotransmitter [GO:1903233]; positive regulation of endoplasmic reticulum tubular network organization [GO:1903373]; positive regulation of autophagosome assembly [GO:2000786]	guanyl-nucleotide exchange factor activity [GO:0005085]; GTPase activator activity [GO:0005096]; protein binding [GO:0005515]; small GTPase binding [GO:0031267]	endoplasmic reticulum membrane [GO:0005789]; Golgi apparatus [GO:0005794]; lipid droplet [GO:0005811]; cytosol [GO:0005829]; extracellular exosome [GO:0070062]; endoplasmic reticulum tubular network [GO:0071782]; postsynapse [GO:0098794]; protein-containing complex [GO:0032991]
Nafisa_SEN5	Rab3 GTPase-activating protein catalytic subunit	RAB3GAP1	Q15042	Q15042	5.4204	0.7673	XT NP A	2023ms1276	lipid droplet organization [GO:0034389]; brain development [GO:0007420]; hypothalamus development [GO:0021854]; camera-type eye development [GO:0043010]; regulation of GTPase activity [GO:0043087]; positive regulation of GTPase activity [GO:0043547]; regulation of short-term neuronal synaptic plasticity [GO:0048172]; excitatory postsynaptic potential [GO:0060079]; face morphogenesis [GO:0060325]; positive regulation of glutamate neurotransmitter secretion in response to membrane depolarization [GO:0061646]; establishment of protein localization to endoplasmic reticulum membrane [GO:0097051]; positive regulation of protein lipidation [GO:1903061]; regulation of calcium ion-dependent exocytosis of neurotransmitter [GO:1903233]; positive regulation of endoplasmic reticulum tubular network organization [GO:1903373]; positive regulation of autophagosome assembly [GO:2000786]	guanyl-nucleotide exchange factor activity [GO:0005085]; GTPase activator activity [GO:0005096]; protein binding [GO:0005515]; small GTPase binding [GO:0031267]	endoplasmic reticulum membrane [GO:0005789]; Golgi apparatus [GO:0005794]; lipid droplet [GO:0005811]; cytosol [GO:0005829]; extracellular exosome [GO:0070062]; endoplasmic reticulum tubular network [GO:0071782]; postsynapse [GO:0098794]; protein-containing complex [GO:0032991]
Nafisa_SEN4	Rab3 GTPase-activating protein catalytic subunit	RAB3GAP1	Q15042	Q15042	5.417	0.7967	XT NP A	2023ms1276	lipid droplet organization [GO:0034389]; brain development [GO:0007420]; hypothalamus development [GO:0021854]; camera-type eye development [GO:0043010]; regulation of GTPase activity [GO:0043087]; positive regulation of GTPase activity [GO:0043547]; regulation of short-term neuronal synaptic plasticity [GO:0048172]; excitatory postsynaptic potential [GO:0060079]; face morphogenesis [GO:0060325]; positive regulation of glutamate neurotransmitter secretion in response to membrane depolarization [GO:0061646]; establishment of protein localization to endoplasmic reticulum membrane [GO:0097051]; positive regulation of protein lipidation [GO:1903061]; regulation of calcium ion-dependent exocytosis of neurotransmitter [GO:1903233]; positive regulation of endoplasmic reticulum tubular network organization [GO:1903373]; positive regulation of autophagosome assembly [GO:2000786]	guanyl-nucleotide exchange factor activity [GO:0005085]; GTPase activator activity [GO:0005096]; protein binding [GO:0005515]; small GTPase binding [GO:0031267]	endoplasmic reticulum membrane [GO:0005789]; Golgi apparatus [GO:0005794]; lipid droplet [GO:0005811]; cytosol [GO:0005829]; extracellular exosome [GO:0070062]; endoplasmic reticulum tubular network [GO:0071782]; postsynapse [GO:0098794]; protein-containing complex [GO:0032991]
Nafisa_SEN3	Rab3 GTPase-activating protein catalytic subunit	RAB3GAP1	Q15042	Q15042	5.416	0.7964	XT NP A	2023ms1276	lipid droplet organization [GO:0034389]; brain development [GO:0007420]; hypothalamus development [GO:0021854]; camera-type eye development [GO:0043010]; regulation of GTPase activity [GO:0043087]; positive regulation of GTPase activity [GO:0043547]; regulation of short-term neuronal synaptic plasticity [GO:0048172]; excitatory postsynaptic potential [GO:0060079]; face morphogenesis [GO:0060325]; positive regulation of glutamate neurotransmitter secretion in response to membrane depolarization [GO:0061646]; establishment of protein localization to endoplasmic reticulum membrane [GO:0097051]; positive regulation of protein lipidation [GO:1903061]; regulation of calcium ion-dependent exocytosis of neurotransmitter [GO:1903233]; positive regulation of endoplasmic reticulum tubular network organization [GO:1903373]; positive regulation of autophagosome assembly [GO:2000786]	guanyl-nucleotide exchange factor activity [GO:0005085]; GTPase activator activity [GO:0005096]; protein binding [GO:0005515]; small GTPase binding [GO:0031267]	endoplasmic reticulum membrane [GO:0005789]; Golgi apparatus [GO:0005794]; lipid droplet [GO:0005811]; cytosol [GO:0005829]; extracellular exosome [GO:0070062]; endoplasmic reticulum tubular network [GO:0071782]; postsynapse [GO:0098794]; protein-containing complex [GO:0032991]
Nafisa_SEN2	Rab3 GTPase-activating protein catalytic subunit	RAB3GAP1	Q15042	Q15042	5.4118	0.7789	XT NP A	2023ms1276	lipid droplet organization [GO:0034389]; brain development [GO:0007420]; hypothalamus development [GO:0021854]; camera-type eye development [GO:0043010]; regulation of GTPase activity [GO:0043087]; positive regulation of GTPase activity [GO:0043547]; regulation of short-term neuronal synaptic plasticity [GO:0048172]; excitatory postsynaptic potential [GO:0060079]; face morphogenesis [GO:0060325]; positive regulation of glutamate neurotransmitter secretion in response to membrane depolarization [GO:0061646]; establishment of protein localization to endoplasmic reticulum membrane [GO:0097051]; positive regulation of protein lipidation [GO:1903061]; regulation of calcium ion-dependent exocytosis of neurotransmitter [GO:1903233]; positive regulation of endoplasmic reticulum tubular network organization [GO:1903373]; positive regulation of autophagosome assembly [GO:2000786]	guanyl-nucleotide exchange factor activity [GO:0005085]; GTPase activator activity [GO:0005096]; protein binding [GO:0005515]; small GTPase binding [GO:0031267]	endoplasmic reticulum membrane [GO:0005789]; Golgi apparatus [GO:0005794]; lipid droplet [GO:0005811]; cytosol [GO:0005829]; extracellular exosome [GO:0070062]; endoplasmic reticulum tubular network [GO:0071782]; postsynapse [GO:0098794]; protein-containing complex [GO:0032991]
Nafisa_SEN1	Rab3 GTPase-activating protein catalytic subunit	RAB3GAP1	Q15042	Q15042	5.4044	0.7867	XT NP A	2023ms1276	lipid droplet organization [GO:0034389]; brain development [GO:0007420]; hypothalamus development [GO:0021854]; camera-type eye development [GO:0043010]; regulation of GTPase activity [GO:0043087]; positive regulation of GTPase activity [GO:0043547]; regulation of short-term neuronal synaptic plasticity [GO:0048172]; excitatory postsynaptic potential [GO:0060079]; face morphogenesis [GO:0060325]; positive regulation of glutamate neurotransmitter secretion in response to membrane depolarization [GO:0061646]; establishment of protein localization to endoplasmic reticulum membrane [GO:0097051]; positive regulation of protein lipidation [GO:1903061]; regulation of calcium ion-dependent exocytosis of neurotransmitter [GO:1903233]; positive regulation of endoplasmic reticulum tubular network organization [GO:1903373]; positive regulation of autophagosome assembly [GO:2000786]	guanyl-nucleotide exchange factor activity [GO:0005085]; GTPase activator activity [GO:0005096]; protein binding [GO:0005515]; small GTPase binding [GO:0031267]	endoplasmic reticulum membrane [GO:0005789]; Golgi apparatus [GO:0005794]; lipid droplet [GO:0005811]; cytosol [GO:0005829]; extracellular exosome [GO:0070062]; endoplasmic reticulum tubular network [GO:0071782]; postsynapse [GO:0098794]; protein-containing complex [GO:0032991]
Nafisa_PRO7	Rab3 GTPase-activating protein catalytic subunit	RAB3GAP1	Q15042	Q15042	5.1472	0.5923	XT NP A	2023ms1276	lipid droplet organization [GO:0034389]; brain development [GO:0007420]; hypothalamus development [GO:0021854]; camera-type eye development [GO:0043010]; regulation of GTPase activity [GO:0043087]; positive regulation of GTPase activity [GO:0043547]; regulation of short-term neuronal synaptic plasticity [GO:0048172]; excitatory postsynaptic potential [GO:0060079]; face morphogenesis [GO:0060325]; positive regulation of glutamate neurotransmitter secretion in response to membrane depolarization [GO:0061646]; establishment of protein localization to endoplasmic reticulum membrane [GO:0097051]; positive regulation of protein lipidation [GO:1903061]; regulation of calcium ion-dependent exocytosis of neurotransmitter [GO:1903233]; positive regulation of endoplasmic reticulum tubular network organization [GO:1903373]; positive regulation of autophagosome assembly [GO:2000786]	guanyl-nucleotide exchange factor activity [GO:0005085]; GTPase activator activity [GO:0005096]; protein binding [GO:0005515]; small GTPase binding [GO:0031267]	endoplasmic reticulum membrane [GO:0005789]; Golgi apparatus [GO:0005794]; lipid droplet [GO:0005811]; cytosol [GO:0005829]; extracellular exosome [GO:0070062]; endoplasmic reticulum tubular network [GO:0071782]; postsynapse [GO:0098794]; protein-containing complex [GO:0032991]
Nafisa_PRO6	Rab3 GTPase-activating protein catalytic subunit	RAB3GAP1	Q15042	Q15042	5.1126	0.5675	XT NP A	2023ms1276	lipid droplet organization [GO:0034389]; brain development [GO:0007420]; hypothalamus development [GO:0021854]; camera-type eye development [GO:0043010]; regulation of GTPase activity [GO:0043087]; positive regulation of GTPase activity [GO:0043547]; regulation of short-term neuronal synaptic plasticity [GO:0048172]; excitatory postsynaptic potential [GO:0060079]; face morphogenesis [GO:0060325]; positive regulation of glutamate neurotransmitter secretion in response to membrane depolarization [GO:0061646]; establishment of protein localization to endoplasmic reticulum membrane [GO:0097051]; positive regulation of protein lipidation [GO:1903061]; regulation of calcium ion-dependent exocytosis of neurotransmitter [GO:1903233]; positive regulation of endoplasmic reticulum tubular network organization [GO:1903373]; positive regulation of autophagosome assembly [GO:2000786]	guanyl-nucleotide exchange factor activity [GO:0005085]; GTPase activator activity [GO:0005096]; protein binding [GO:0005515]; small GTPase binding [GO:0031267]	endoplasmic reticulum membrane [GO:0005789]; Golgi apparatus [GO:0005794]; lipid droplet [GO:0005811]; cytosol [GO:0005829]; extracellular exosome [GO:0070062]; endoplasmic reticulum tubular network [GO:0071782]; postsynapse [GO:0098794]; protein-containing complex [GO:0032991]
Nafisa_PRO5	Rab3 GTPase-activating protein catalytic subunit	RAB3GAP1	Q15042	Q15042	4.9636	0.4264	XT NP A	2023ms1276	lipid droplet organization [GO:0034389]; brain development [GO:0007420]; hypothalamus development [GO:0021854]; camera-type eye development [GO:0043010]; regulation of GTPase activity [GO:0043087]; positive regulation of GTPase activity [GO:0043547]; regulation of short-term neuronal synaptic plasticity [GO:0048172]; excitatory postsynaptic potential [GO:0060079]; face morphogenesis [GO:0060325]; positive regulation of glutamate neurotransmitter secretion in response to membrane depolarization [GO:0061646]; establishment of protein localization to endoplasmic reticulum membrane [GO:0097051]; positive regulation of protein lipidation [GO:1903061]; regulation of calcium ion-dependent exocytosis of neurotransmitter [GO:1903233]; positive regulation of endoplasmic reticulum tubular network organization [GO:1903373]; positive regulation of autophagosome assembly [GO:2000786]	guanyl-nucleotide exchange factor activity [GO:0005085]; GTPase activator activity [GO:0005096]; protein binding [GO:0005515]; small GTPase binding [GO:0031267]	endoplasmic reticulum membrane [GO:0005789]; Golgi apparatus [GO:0005794]; lipid droplet [GO:0005811]; cytosol [GO:0005829]; extracellular exosome [GO:0070062]; endoplasmic reticulum tubular network [GO:0071782]; postsynapse [GO:0098794]; protein-containing complex [GO:0032991]
Nafisa_PRO4	Rab3 GTPase-activating protein catalytic subunit	RAB3GAP1	Q15042	Q15042	5.1225	0.5503	XT NP A	2023ms1276	lipid droplet organization [GO:0034389]; brain development [GO:0007420]; hypothalamus development [GO:0021854]; camera-type eye development [GO:0043010]; regulation of GTPase activity [GO:0043087]; positive regulation of GTPase activity [GO:0043547]; regulation of short-term neuronal synaptic plasticity [GO:0048172]; excitatory postsynaptic potential [GO:0060079]; face morphogenesis [GO:0060325]; positive regulation of glutamate neurotransmitter secretion in response to membrane depolarization [GO:0061646]; establishment of protein localization to endoplasmic reticulum membrane [GO:0097051]; positive regulation of protein lipidation [GO:1903061]; regulation of calcium ion-dependent exocytosis of neurotransmitter [GO:1903233]; positive regulation of endoplasmic reticulum tubular network organization [GO:1903373]; positive regulation of autophagosome assembly [GO:2000786]	guanyl-nucleotide exchange factor activity [GO:0005085]; GTPase activator activity [GO:0005096]; protein binding [GO:0005515]; small GTPase binding [GO:0031267]	endoplasmic reticulum membrane [GO:0005789]; Golgi apparatus [GO:0005794]; lipid droplet [GO:0005811]; cytosol [GO:0005829]; extracellular exosome [GO:0070062]; endoplasmic reticulum tubular network [GO:0071782]; postsynapse [GO:0098794]; protein-containing complex [GO:0032991]
Nafisa_PRO3	Rab3 GTPase-activating protein catalytic subunit	RAB3GAP1	Q15042	Q15042	5.1192	0.5487	XT NP A	2023ms1276	lipid droplet organization [GO:0034389]; brain development [GO:0007420]; hypothalamus development [GO:0021854]; camera-type eye development [GO:0043010]; regulation of GTPase activity [GO:0043087]; positive regulation of GTPase activity [GO:0043547]; regulation of short-term neuronal synaptic plasticity [GO:0048172]; excitatory postsynaptic potential [GO:0060079]; face morphogenesis [GO:0060325]; positive regulation of glutamate neurotransmitter secretion in response to membrane depolarization [GO:0061646]; establishment of protein localization to endoplasmic reticulum membrane [GO:0097051]; positive regulation of protein lipidation [GO:1903061]; regulation of calcium ion-dependent exocytosis of neurotransmitter [GO:1903233]; positive regulation of endoplasmic reticulum tubular network organization [GO:1903373]; positive regulation of autophagosome assembly [GO:2000786]	guanyl-nucleotide exchange factor activity [GO:0005085]; GTPase activator activity [GO:0005096]; protein binding [GO:0005515]; small GTPase binding [GO:0031267]	endoplasmic reticulum membrane [GO:0005789]; Golgi apparatus [GO:0005794]; lipid droplet [GO:0005811]; cytosol [GO:0005829]; extracellular exosome [GO:0070062]; endoplasmic reticulum tubular network [GO:0071782]; postsynapse [GO:0098794]; protein-containing complex [GO:0032991]
Nafisa_PRO2	Rab3 GTPase-activating protein catalytic subunit	RAB3GAP1	Q15042	Q15042	5.1045	0.5528	XT NP A	2023ms1276	lipid droplet organization [GO:0034389]; brain development [GO:0007420]; hypothalamus development [GO:0021854]; camera-type eye development [GO:0043010]; regulation of GTPase activity [GO:0043087]; positive regulation of GTPase activity [GO:0043547]; regulation of short-term neuronal synaptic plasticity [GO:0048172]; excitatory postsynaptic potential [GO:0060079]; face morphogenesis [GO:0060325]; positive regulation of glutamate neurotransmitter secretion in response to membrane depolarization [GO:0061646]; establishment of protein localization to endoplasmic reticulum membrane [GO:0097051]; positive regulation of protein lipidation [GO:1903061]; regulation of calcium ion-dependent exocytosis of neurotransmitter [GO:1903233]; positive regulation of endoplasmic reticulum tubular network organization [GO:1903373]; positive regulation of autophagosome assembly [GO:2000786]	guanyl-nucleotide exchange factor activity [GO:0005085]; GTPase activator activity [GO:0005096]; protein binding [GO:0005515]; small GTPase binding [GO:0031267]	endoplasmic reticulum membrane [GO:0005789]; Golgi apparatus [GO:0005794]; lipid droplet [GO:0005811]; cytosol [GO:0005829]; extracellular exosome [GO:0070062]; endoplasmic reticulum tubular network [GO:0071782]; postsynapse [GO:0098794]; protein-containing complex [GO:0032991]
Nafisa_PRO1	Rab3 GTPase-activating protein catalytic subunit	RAB3GAP1	Q15042	Q15042	5.0553	0.5081	XT NP A	2023ms1276	lipid droplet organization [GO:0034389]; brain development [GO:0007420]; hypothalamus development [GO:0021854]; camera-type eye development [GO:0043010]; regulation of GTPase activity [GO:0043087]; positive regulation of GTPase activity [GO:0043547]; regulation of short-term neuronal synaptic plasticity [GO:0048172]; excitatory postsynaptic potential [GO:0060079]; face morphogenesis [GO:0060325]; positive regulation of glutamate neurotransmitter secretion in response to membrane depolarization [GO:0061646]; establishment of protein localization to endoplasmic reticulum membrane [GO:0097051]; positive regulation of protein lipidation [GO:1903061]; regulation of calcium ion-dependent exocytosis of neurotransmitter [GO:1903233]; positive regulation of endoplasmic reticulum tubular network organization [GO:1903373]; positive regulation of autophagosome assembly [GO:2000786]	guanyl-nucleotide exchange factor activity [GO:0005085]; GTPase activator activity [GO:0005096]; protein binding [GO:0005515]; small GTPase binding [GO:0031267]	endoplasmic reticulum membrane [GO:0005789]; Golgi apparatus [GO:0005794]; lipid droplet [GO:0005811]; cytosol [GO:0005829]; extracellular exosome [GO:0070062]; endoplasmic reticulum tubular network [GO:0071782]; postsynapse [GO:0098794]; protein-containing complex [GO:0032991]
Nafisa_SEN7	RNA-binding protein 39;Isoform of Q14498, Isoform 2 of RNA-binding protein 39	RBM39;RBM39	NA	Q14498;Q14498-2	5.7322	1.1194	XT NP A	2023ms1276	RNA processing [GO:0006396]; mRNA processing [GO:0006397]; RNA splicing [GO:0008380]; regulation of mRNA splicing, via spliceosome [GO:0048024];	RNA binding [GO:0003723]; protein binding [GO:0005515]; RS domain binding [GO:0050733];	nucleoplasm [GO:0005654]; microtubule cytoskeleton [GO:0015630]; nuclear speck [GO:0016607]; centriolar satellite [GO:0034451]; protein-containing complex [GO:0032991];
Nafisa_SEN6	RNA-binding protein 39;Isoform of Q14498, Isoform 2 of RNA-binding protein 39	RBM39;RBM39	NA	Q14498;Q14498-2	5.7936	1.1665	XT NP A	2023ms1276	RNA processing [GO:0006396]; mRNA processing [GO:0006397]; RNA splicing [GO:0008380]; regulation of mRNA splicing, via spliceosome [GO:0048024];	RNA binding [GO:0003723]; protein binding [GO:0005515]; RS domain binding [GO:0050733];	nucleoplasm [GO:0005654]; microtubule cytoskeleton [GO:0015630]; nuclear speck [GO:0016607]; centriolar satellite [GO:0034451]; protein-containing complex [GO:0032991];
Nafisa_SEN5	RNA-binding protein 39;Isoform of Q14498, Isoform 2 of RNA-binding protein 39	RBM39;RBM39	NA	Q14498;Q14498-2	5.7959	1.1428	XT NP A	2023ms1276	RNA processing [GO:0006396]; mRNA processing [GO:0006397]; RNA splicing [GO:0008380]; regulation of mRNA splicing, via spliceosome [GO:0048024];	RNA binding [GO:0003723]; protein binding [GO:0005515]; RS domain binding [GO:0050733];	nucleoplasm [GO:0005654]; microtubule cytoskeleton [GO:0015630]; nuclear speck [GO:0016607]; centriolar satellite [GO:0034451]; protein-containing complex [GO:0032991];
Nafisa_SEN4	RNA-binding protein 39;Isoform of Q14498, Isoform 2 of RNA-binding protein 39	RBM39;RBM39	NA	Q14498;Q14498-2	5.7392	1.1189	XT NP A	2023ms1276	RNA processing [GO:0006396]; mRNA processing [GO:0006397]; RNA splicing [GO:0008380]; regulation of mRNA splicing, via spliceosome [GO:0048024];	RNA binding [GO:0003723]; protein binding [GO:0005515]; RS domain binding [GO:0050733];	nucleoplasm [GO:0005654]; microtubule cytoskeleton [GO:0015630]; nuclear speck [GO:0016607]; centriolar satellite [GO:0034451]; protein-containing complex [GO:0032991];
Nafisa_SEN3	RNA-binding protein 39;Isoform of Q14498, Isoform 2 of RNA-binding protein 39	RBM39;RBM39	NA	Q14498;Q14498-2	5.7468	1.1272	XT NP A	2023ms1276	RNA processing [GO:0006396]; mRNA processing [GO:0006397]; RNA splicing [GO:0008380]; regulation of mRNA splicing, via spliceosome [GO:0048024];	RNA binding [GO:0003723]; protein binding [GO:0005515]; RS domain binding [GO:0050733];	nucleoplasm [GO:0005654]; microtubule cytoskeleton [GO:0015630]; nuclear speck [GO:0016607]; centriolar satellite [GO:0034451]; protein-containing complex [GO:0032991];
Nafisa_SEN2	RNA-binding protein 39;Isoform of Q14498, Isoform 2 of RNA-binding protein 39	RBM39;RBM39	NA	Q14498;Q14498-2	5.7855	1.1526	XT NP A	2023ms1276	RNA processing [GO:0006396]; mRNA processing [GO:0006397]; RNA splicing [GO:0008380]; regulation of mRNA splicing, via spliceosome [GO:0048024];	RNA binding [GO:0003723]; protein binding [GO:0005515]; RS domain binding [GO:0050733];	nucleoplasm [GO:0005654]; microtubule cytoskeleton [GO:0015630]; nuclear speck [GO:0016607]; centriolar satellite [GO:0034451]; protein-containing complex [GO:0032991];
Nafisa_SEN1	RNA-binding protein 39;Isoform of Q14498, Isoform 2 of RNA-binding protein 39	RBM39;RBM39	NA	Q14498;Q14498-2	5.7499	1.1322	XT NP A	2023ms1276	RNA processing [GO:0006396]; mRNA processing [GO:0006397]; RNA splicing [GO:0008380]; regulation of mRNA splicing, via spliceosome [GO:0048024];	RNA binding [GO:0003723]; protein binding [GO:0005515]; RS domain binding [GO:0050733];	nucleoplasm [GO:0005654]; microtubule cytoskeleton [GO:0015630]; nuclear speck [GO:0016607]; centriolar satellite [GO:0034451]; protein-containing complex [GO:0032991];
Nafisa_PRO7	RNA-binding protein 39;Isoform of Q14498, Isoform 2 of RNA-binding protein 39	RBM39;RBM39	NA	Q14498;Q14498-2	5.3304	0.7755	XT NP A	2023ms1276	RNA processing [GO:0006396]; mRNA processing [GO:0006397]; RNA splicing [GO:0008380]; regulation of mRNA splicing, via spliceosome [GO:0048024];	RNA binding [GO:0003723]; protein binding [GO:0005515]; RS domain binding [GO:0050733];	nucleoplasm [GO:0005654]; microtubule cytoskeleton [GO:0015630]; nuclear speck [GO:0016607]; centriolar satellite [GO:0034451]; protein-containing complex [GO:0032991];
Nafisa_PRO6	RNA-binding protein 39;Isoform of Q14498, Isoform 2 of RNA-binding protein 39	RBM39;RBM39	NA	Q14498;Q14498-2	5.2749	0.7299	XT NP A	2023ms1276	RNA processing [GO:0006396]; mRNA processing [GO:0006397]; RNA splicing [GO:0008380]; regulation of mRNA splicing, via spliceosome [GO:0048024];	RNA binding [GO:0003723]; protein binding [GO:0005515]; RS domain binding [GO:0050733];	nucleoplasm [GO:0005654]; microtubule cytoskeleton [GO:0015630]; nuclear speck [GO:0016607]; centriolar satellite [GO:0034451]; protein-containing complex [GO:0032991];
Nafisa_PRO5	RNA-binding protein 39;Isoform of Q14498, Isoform 2 of RNA-binding protein 39	RBM39;RBM39	NA	Q14498;Q14498-2	5.2397	0.7025	XT NP A	2023ms1276	RNA processing [GO:0006396]; mRNA processing [GO:0006397]; RNA splicing [GO:0008380]; regulation of mRNA splicing, via spliceosome [GO:0048024];	RNA binding [GO:0003723]; protein binding [GO:0005515]; RS domain binding [GO:0050733];	nucleoplasm [GO:0005654]; microtubule cytoskeleton [GO:0015630]; nuclear speck [GO:0016607]; centriolar satellite [GO:0034451]; protein-containing complex [GO:0032991];
Nafisa_PRO4	RNA-binding protein 39;Isoform of Q14498, Isoform 2 of RNA-binding protein 39	RBM39;RBM39	NA	Q14498;Q14498-2	5.3358	0.7635	XT NP A	2023ms1276	RNA processing [GO:0006396]; mRNA processing [GO:0006397]; RNA splicing [GO:0008380]; regulation of mRNA splicing, via spliceosome [GO:0048024];	RNA binding [GO:0003723]; protein binding [GO:0005515]; RS domain binding [GO:0050733];	nucleoplasm [GO:0005654]; microtubule cytoskeleton [GO:0015630]; nuclear speck [GO:0016607]; centriolar satellite [GO:0034451]; protein-containing complex [GO:0032991];
Nafisa_PRO3	RNA-binding protein 39;Isoform of Q14498, Isoform 2 of RNA-binding protein 39	RBM39;RBM39	NA	Q14498;Q14498-2	5.3554	0.7849	XT NP A	2023ms1276	RNA processing [GO:0006396]; mRNA processing [GO:0006397]; RNA splicing [GO:0008380]; regulation of mRNA splicing, via spliceosome [GO:0048024];	RNA binding [GO:0003723]; protein binding [GO:0005515]; RS domain binding [GO:0050733];	nucleoplasm [GO:0005654]; microtubule cytoskeleton [GO:0015630]; nuclear speck [GO:0016607]; centriolar satellite [GO:0034451]; protein-containing complex [GO:0032991];
Nafisa_PRO2	RNA-binding protein 39;Isoform of Q14498, Isoform 2 of RNA-binding protein 39	RBM39;RBM39	NA	Q14498;Q14498-2	5.2699	0.7181	XT NP A	2023ms1276	RNA processing [GO:0006396]; mRNA processing [GO:0006397]; RNA splicing [GO:0008380]; regulation of mRNA splicing, via spliceosome [GO:0048024];	RNA binding [GO:0003723]; protein binding [GO:0005515]; RS domain binding [GO:0050733];	nucleoplasm [GO:0005654]; microtubule cytoskeleton [GO:0015630]; nuclear speck [GO:0016607]; centriolar satellite [GO:0034451]; protein-containing complex [GO:0032991];
Nafisa_PRO1	RNA-binding protein 39;Isoform of Q14498, Isoform 2 of RNA-binding protein 39	RBM39;RBM39	NA	Q14498;Q14498-2	5.2475	0.7002	XT NP A	2023ms1276	RNA processing [GO:0006396]; mRNA processing [GO:0006397]; RNA splicing [GO:0008380]; regulation of mRNA splicing, via spliceosome [GO:0048024];	RNA binding [GO:0003723]; protein binding [GO:0005515]; RS domain binding [GO:0050733];	nucleoplasm [GO:0005654]; microtubule cytoskeleton [GO:0015630]; nuclear speck [GO:0016607]; centriolar satellite [GO:0034451]; protein-containing complex [GO:0032991];
Nafisa_SEN7	Catenin delta-1;Isoform of O60716, Isoform 2AB of Catenin delta-1;Isoform of O60716, Isoform 2AC of Catenin delta-1;Isoform of O60716, Isoform 2A of Catenin delta-1;Isoform of O60716, Isoform 3ABC of Catenin delta-1;Isoform of O60716, Isoform 3AB of Catenin delta-1;Isoform of O60716, Isoform 3AC of Catenin delta-1;Isoform of O60716, Isoform 1AB of Catenin delta-1;Isoform of O60716, Isoform 3A of Catenin delta-1;Isoform of O60716, Isoform 1AC of Catenin delta-1;Isoform of O60716, Isoform 1A of Catenin delta-1;Isoform of O60716, Isoform 2ABC of Catenin delta-1	CTNND1;CTNND1;CTNND1;CTNND1;CTNND1;CTNND1;CTNND1;CTNND1;CTNND1;CTNND1;CTNND1;CTNND1	NA	O60716;O60716-10;O60716-11;O60716-13;O60716-17;O60716-18;O60716-19;O60716-2;O60716-21;O60716-3;O60716-5;O60716-9	4.411	-0.2017	XT NP A	2023ms1276	brain development [GO:0007420]; Wnt signaling pathway [GO:0016055]; cell-cell adhesion mediated by cadherin [GO:0044331]; protein stabilization [GO:0050821]; negative regulation of canonical Wnt signaling pathway [GO:0090090]; regulation of postsynaptic membrane neurotransmitter receptor levels [GO:0099072]; cell-cell adhesion [GO:0098609]; cell-cell junction assembly [GO:0007043]; ; ; ; ; ; ; ; ; ; ;	signaling receptor binding [GO:0005102]; protein binding [GO:0005515]; protein kinase binding [GO:0019901]; cadherin binding [GO:0045296]; ; ; ; ; ; ; ; ; ; ;	nucleus [GO:0005634]; cytoplasm [GO:0005737]; cytosol [GO:0005829]; plasma membrane [GO:0005886]; cell-cell junction [GO:0005911]; zonula adherens [GO:0005915]; lamellipodium [GO:0030027]; growth cone [GO:0030426]; midbody [GO:0030496]; dendritic spine [GO:0043197]; extracellular exosome [GO:0070062]; Schaffer collateral - CA1 synapse [GO:0098685]; hippocampal mossy fiber to CA3 synapse [GO:0098686]; presynaptic active zone cytoplasmic component [GO:0098831]; glutamatergic synapse [GO:0098978]; postsynaptic density, intracellular component [GO:0099092]; catenin complex [GO:0016342]; adherens junction [GO:0005912]; ; ; ; ; ; ; ; ; ; ;
Nafisa_SEN6	Catenin delta-1;Isoform of O60716, Isoform 2AB of Catenin delta-1;Isoform of O60716, Isoform 2AC of Catenin delta-1;Isoform of O60716, Isoform 2A of Catenin delta-1;Isoform of O60716, Isoform 3ABC of Catenin delta-1;Isoform of O60716, Isoform 3AB of Catenin delta-1;Isoform of O60716, Isoform 3AC of Catenin delta-1;Isoform of O60716, Isoform 1AB of Catenin delta-1;Isoform of O60716, Isoform 3A of Catenin delta-1;Isoform of O60716, Isoform 1AC of Catenin delta-1;Isoform of O60716, Isoform 1A of Catenin delta-1;Isoform of O60716, Isoform 2ABC of Catenin delta-1	CTNND1;CTNND1;CTNND1;CTNND1;CTNND1;CTNND1;CTNND1;CTNND1;CTNND1;CTNND1;CTNND1;CTNND1	NA	O60716;O60716-10;O60716-11;O60716-13;O60716-17;O60716-18;O60716-19;O60716-2;O60716-21;O60716-3;O60716-5;O60716-9	4.4774	-0.1497	XT NP A	2023ms1276	brain development [GO:0007420]; Wnt signaling pathway [GO:0016055]; cell-cell adhesion mediated by cadherin [GO:0044331]; protein stabilization [GO:0050821]; negative regulation of canonical Wnt signaling pathway [GO:0090090]; regulation of postsynaptic membrane neurotransmitter receptor levels [GO:0099072]; cell-cell adhesion [GO:0098609]; cell-cell junction assembly [GO:0007043]; ; ; ; ; ; ; ; ; ; ;	signaling receptor binding [GO:0005102]; protein binding [GO:0005515]; protein kinase binding [GO:0019901]; cadherin binding [GO:0045296]; ; ; ; ; ; ; ; ; ; ;	nucleus [GO:0005634]; cytoplasm [GO:0005737]; cytosol [GO:0005829]; plasma membrane [GO:0005886]; cell-cell junction [GO:0005911]; zonula adherens [GO:0005915]; lamellipodium [GO:0030027]; growth cone [GO:0030426]; midbody [GO:0030496]; dendritic spine [GO:0043197]; extracellular exosome [GO:0070062]; Schaffer collateral - CA1 synapse [GO:0098685]; hippocampal mossy fiber to CA3 synapse [GO:0098686]; presynaptic active zone cytoplasmic component [GO:0098831]; glutamatergic synapse [GO:0098978]; postsynaptic density, intracellular component [GO:0099092]; catenin complex [GO:0016342]; adherens junction [GO:0005912]; ; ; ; ; ; ; ; ; ; ;
Nafisa_SEN5	Catenin delta-1;Isoform of O60716, Isoform 2AB of Catenin delta-1;Isoform of O60716, Isoform 2AC of Catenin delta-1;Isoform of O60716, Isoform 2A of Catenin delta-1;Isoform of O60716, Isoform 3ABC of Catenin delta-1;Isoform of O60716, Isoform 3AB of Catenin delta-1;Isoform of O60716, Isoform 3AC of Catenin delta-1;Isoform of O60716, Isoform 1AB of Catenin delta-1;Isoform of O60716, Isoform 3A of Catenin delta-1;Isoform of O60716, Isoform 1AC of Catenin delta-1;Isoform of O60716, Isoform 1A of Catenin delta-1;Isoform of O60716, Isoform 2ABC of Catenin delta-1	CTNND1;CTNND1;CTNND1;CTNND1;CTNND1;CTNND1;CTNND1;CTNND1;CTNND1;CTNND1;CTNND1;CTNND1	NA	O60716;O60716-10;O60716-11;O60716-13;O60716-17;O60716-18;O60716-19;O60716-2;O60716-21;O60716-3;O60716-5;O60716-9	4.5753	-0.0778	XT NP A	2023ms1276	brain development [GO:0007420]; Wnt signaling pathway [GO:0016055]; cell-cell adhesion mediated by cadherin [GO:0044331]; protein stabilization [GO:0050821]; negative regulation of canonical Wnt signaling pathway [GO:0090090]; regulation of postsynaptic membrane neurotransmitter receptor levels [GO:0099072]; cell-cell adhesion [GO:0098609]; cell-cell junction assembly [GO:0007043]; ; ; ; ; ; ; ; ; ; ;	signaling receptor binding [GO:0005102]; protein binding [GO:0005515]; protein kinase binding [GO:0019901]; cadherin binding [GO:0045296]; ; ; ; ; ; ; ; ; ; ;	nucleus [GO:0005634]; cytoplasm [GO:0005737]; cytosol [GO:0005829]; plasma membrane [GO:0005886]; cell-cell junction [GO:0005911]; zonula adherens [GO:0005915]; lamellipodium [GO:0030027]; growth cone [GO:0030426]; midbody [GO:0030496]; dendritic spine [GO:0043197]; extracellular exosome [GO:0070062]; Schaffer collateral - CA1 synapse [GO:0098685]; hippocampal mossy fiber to CA3 synapse [GO:0098686]; presynaptic active zone cytoplasmic component [GO:0098831]; glutamatergic synapse [GO:0098978]; postsynaptic density, intracellular component [GO:0099092]; catenin complex [GO:0016342]; adherens junction [GO:0005912]; ; ; ; ; ; ; ; ; ; ;
Nafisa_SEN4	Catenin delta-1;Isoform of O60716, Isoform 2AB of Catenin delta-1;Isoform of O60716, Isoform 2AC of Catenin delta-1;Isoform of O60716, Isoform 2A of Catenin delta-1;Isoform of O60716, Isoform 3ABC of Catenin delta-1;Isoform of O60716, Isoform 3AB of Catenin delta-1;Isoform of O60716, Isoform 3AC of Catenin delta-1;Isoform of O60716, Isoform 1AB of Catenin delta-1;Isoform of O60716, Isoform 3A of Catenin delta-1;Isoform of O60716, Isoform 1AC of Catenin delta-1;Isoform of O60716, Isoform 1A of Catenin delta-1;Isoform of O60716, Isoform 2ABC of Catenin delta-1	CTNND1;CTNND1;CTNND1;CTNND1;CTNND1;CTNND1;CTNND1;CTNND1;CTNND1;CTNND1;CTNND1;CTNND1	NA	O60716;O60716-10;O60716-11;O60716-13;O60716-17;O60716-18;O60716-19;O60716-2;O60716-21;O60716-3;O60716-5;O60716-9	4.4986	-0.1218	XT NP A	2023ms1276	brain development [GO:0007420]; Wnt signaling pathway [GO:0016055]; cell-cell adhesion mediated by cadherin [GO:0044331]; protein stabilization [GO:0050821]; negative regulation of canonical Wnt signaling pathway [GO:0090090]; regulation of postsynaptic membrane neurotransmitter receptor levels [GO:0099072]; cell-cell adhesion [GO:0098609]; cell-cell junction assembly [GO:0007043]; ; ; ; ; ; ; ; ; ; ;	signaling receptor binding [GO:0005102]; protein binding [GO:0005515]; protein kinase binding [GO:0019901]; cadherin binding [GO:0045296]; ; ; ; ; ; ; ; ; ; ;	nucleus [GO:0005634]; cytoplasm [GO:0005737]; cytosol [GO:0005829]; plasma membrane [GO:0005886]; cell-cell junction [GO:0005911]; zonula adherens [GO:0005915]; lamellipodium [GO:0030027]; growth cone [GO:0030426]; midbody [GO:0030496]; dendritic spine [GO:0043197]; extracellular exosome [GO:0070062]; Schaffer collateral - CA1 synapse [GO:0098685]; hippocampal mossy fiber to CA3 synapse [GO:0098686]; presynaptic active zone cytoplasmic component [GO:0098831]; glutamatergic synapse [GO:0098978]; postsynaptic density, intracellular component [GO:0099092]; catenin complex [GO:0016342]; adherens junction [GO:0005912]; ; ; ; ; ; ; ; ; ; ;
Nafisa_SEN3	Catenin delta-1;Isoform of O60716, Isoform 2AB of Catenin delta-1;Isoform of O60716, Isoform 2AC of Catenin delta-1;Isoform of O60716, Isoform 2A of Catenin delta-1;Isoform of O60716, Isoform 3ABC of Catenin delta-1;Isoform of O60716, Isoform 3AB of Catenin delta-1;Isoform of O60716, Isoform 3AC of Catenin delta-1;Isoform of O60716, Isoform 1AB of Catenin delta-1;Isoform of O60716, Isoform 3A of Catenin delta-1;Isoform of O60716, Isoform 1AC of Catenin delta-1;Isoform of O60716, Isoform 1A of Catenin delta-1;Isoform of O60716, Isoform 2ABC of Catenin delta-1	CTNND1;CTNND1;CTNND1;CTNND1;CTNND1;CTNND1;CTNND1;CTNND1;CTNND1;CTNND1;CTNND1;CTNND1	NA	O60716;O60716-10;O60716-11;O60716-13;O60716-17;O60716-18;O60716-19;O60716-2;O60716-21;O60716-3;O60716-5;O60716-9	4.3894	-0.2303	XT NP A	2023ms1276	brain development [GO:0007420]; Wnt signaling pathway [GO:0016055]; cell-cell adhesion mediated by cadherin [GO:0044331]; protein stabilization [GO:0050821]; negative regulation of canonical Wnt signaling pathway [GO:0090090]; regulation of postsynaptic membrane neurotransmitter receptor levels [GO:0099072]; cell-cell adhesion [GO:0098609]; cell-cell junction assembly [GO:0007043]; ; ; ; ; ; ; ; ; ; ;	signaling receptor binding [GO:0005102]; protein binding [GO:0005515]; protein kinase binding [GO:0019901]; cadherin binding [GO:0045296]; ; ; ; ; ; ; ; ; ; ;	nucleus [GO:0005634]; cytoplasm [GO:0005737]; cytosol [GO:0005829]; plasma membrane [GO:0005886]; cell-cell junction [GO:0005911]; zonula adherens [GO:0005915]; lamellipodium [GO:0030027]; growth cone [GO:0030426]; midbody [GO:0030496]; dendritic spine [GO:0043197]; extracellular exosome [GO:0070062]; Schaffer collateral - CA1 synapse [GO:0098685]; hippocampal mossy fiber to CA3 synapse [GO:0098686]; presynaptic active zone cytoplasmic component [GO:0098831]; glutamatergic synapse [GO:0098978]; postsynaptic density, intracellular component [GO:0099092]; catenin complex [GO:0016342]; adherens junction [GO:0005912]; ; ; ; ; ; ; ; ; ; ;
Nafisa_SEN2	Catenin delta-1;Isoform of O60716, Isoform 2AB of Catenin delta-1;Isoform of O60716, Isoform 2AC of Catenin delta-1;Isoform of O60716, Isoform 2A of Catenin delta-1;Isoform of O60716, Isoform 3ABC of Catenin delta-1;Isoform of O60716, Isoform 3AB of Catenin delta-1;Isoform of O60716, Isoform 3AC of Catenin delta-1;Isoform of O60716, Isoform 1AB of Catenin delta-1;Isoform of O60716, Isoform 3A of Catenin delta-1;Isoform of O60716, Isoform 1AC of Catenin delta-1;Isoform of O60716, Isoform 1A of Catenin delta-1;Isoform of O60716, Isoform 2ABC of Catenin delta-1	CTNND1;CTNND1;CTNND1;CTNND1;CTNND1;CTNND1;CTNND1;CTNND1;CTNND1;CTNND1;CTNND1;CTNND1	NA	O60716;O60716-10;O60716-11;O60716-13;O60716-17;O60716-18;O60716-19;O60716-2;O60716-21;O60716-3;O60716-5;O60716-9	4.4808	-0.1521	XT NP A	2023ms1276	brain development [GO:0007420]; Wnt signaling pathway [GO:0016055]; cell-cell adhesion mediated by cadherin [GO:0044331]; protein stabilization [GO:0050821]; negative regulation of canonical Wnt signaling pathway [GO:0090090]; regulation of postsynaptic membrane neurotransmitter receptor levels [GO:0099072]; cell-cell adhesion [GO:0098609]; cell-cell junction assembly [GO:0007043]; ; ; ; ; ; ; ; ; ; ;	signaling receptor binding [GO:0005102]; protein binding [GO:0005515]; protein kinase binding [GO:0019901]; cadherin binding [GO:0045296]; ; ; ; ; ; ; ; ; ; ;	nucleus [GO:0005634]; cytoplasm [GO:0005737]; cytosol [GO:0005829]; plasma membrane [GO:0005886]; cell-cell junction [GO:0005911]; zonula adherens [GO:0005915]; lamellipodium [GO:0030027]; growth cone [GO:0030426]; midbody [GO:0030496]; dendritic spine [GO:0043197]; extracellular exosome [GO:0070062]; Schaffer collateral - CA1 synapse [GO:0098685]; hippocampal mossy fiber to CA3 synapse [GO:0098686]; presynaptic active zone cytoplasmic component [GO:0098831]; glutamatergic synapse [GO:0098978]; postsynaptic density, intracellular component [GO:0099092]; catenin complex [GO:0016342]; adherens junction [GO:0005912]; ; ; ; ; ; ; ; ; ; ;
Nafisa_SEN1	Catenin delta-1;Isoform of O60716, Isoform 2AB of Catenin delta-1;Isoform of O60716, Isoform 2AC of Catenin delta-1;Isoform of O60716, Isoform 2A of Catenin delta-1;Isoform of O60716, Isoform 3ABC of Catenin delta-1;Isoform of O60716, Isoform 3AB of Catenin delta-1;Isoform of O60716, Isoform 3AC of Catenin delta-1;Isoform of O60716, Isoform 1AB of Catenin delta-1;Isoform of O60716, Isoform 3A of Catenin delta-1;Isoform of O60716, Isoform 1AC of Catenin delta-1;Isoform of O60716, Isoform 1A of Catenin delta-1;Isoform of O60716, Isoform 2ABC of Catenin delta-1	CTNND1;CTNND1;CTNND1;CTNND1;CTNND1;CTNND1;CTNND1;CTNND1;CTNND1;CTNND1;CTNND1;CTNND1	NA	O60716;O60716-10;O60716-11;O60716-13;O60716-17;O60716-18;O60716-19;O60716-2;O60716-21;O60716-3;O60716-5;O60716-9	4.384	-0.2337	XT NP A	2023ms1276	brain development [GO:0007420]; Wnt signaling pathway [GO:0016055]; cell-cell adhesion mediated by cadherin [GO:0044331]; protein stabilization [GO:0050821]; negative regulation of canonical Wnt signaling pathway [GO:0090090]; regulation of postsynaptic membrane neurotransmitter receptor levels [GO:0099072]; cell-cell adhesion [GO:0098609]; cell-cell junction assembly [GO:0007043]; ; ; ; ; ; ; ; ; ; ;	signaling receptor binding [GO:0005102]; protein binding [GO:0005515]; protein kinase binding [GO:0019901]; cadherin binding [GO:0045296]; ; ; ; ; ; ; ; ; ; ;	nucleus [GO:0005634]; cytoplasm [GO:0005737]; cytosol [GO:0005829]; plasma membrane [GO:0005886]; cell-cell junction [GO:0005911]; zonula adherens [GO:0005915]; lamellipodium [GO:0030027]; growth cone [GO:0030426]; midbody [GO:0030496]; dendritic spine [GO:0043197]; extracellular exosome [GO:0070062]; Schaffer collateral - CA1 synapse [GO:0098685]; hippocampal mossy fiber to CA3 synapse [GO:0098686]; presynaptic active zone cytoplasmic component [GO:0098831]; glutamatergic synapse [GO:0098978]; postsynaptic density, intracellular component [GO:0099092]; catenin complex [GO:0016342]; adherens junction [GO:0005912]; ; ; ; ; ; ; ; ; ; ;
Nafisa_PRO7	Catenin delta-1;Isoform of O60716, Isoform 2AB of Catenin delta-1;Isoform of O60716, Isoform 2AC of Catenin delta-1;Isoform of O60716, Isoform 2A of Catenin delta-1;Isoform of O60716, Isoform 3ABC of Catenin delta-1;Isoform of O60716, Isoform 3AB of Catenin delta-1;Isoform of O60716, Isoform 3AC of Catenin delta-1;Isoform of O60716, Isoform 1AB of Catenin delta-1;Isoform of O60716, Isoform 3A of Catenin delta-1;Isoform of O60716, Isoform 1AC of Catenin delta-1;Isoform of O60716, Isoform 1A of Catenin delta-1;Isoform of O60716, Isoform 2ABC of Catenin delta-1	CTNND1;CTNND1;CTNND1;CTNND1;CTNND1;CTNND1;CTNND1;CTNND1;CTNND1;CTNND1;CTNND1;CTNND1	NA	O60716;O60716-10;O60716-11;O60716-13;O60716-17;O60716-18;O60716-19;O60716-2;O60716-21;O60716-3;O60716-5;O60716-9	4.2895	-0.2654	XT NP A	2023ms1276	brain development [GO:0007420]; Wnt signaling pathway [GO:0016055]; cell-cell adhesion mediated by cadherin [GO:0044331]; protein stabilization [GO:0050821]; negative regulation of canonical Wnt signaling pathway [GO:0090090]; regulation of postsynaptic membrane neurotransmitter receptor levels [GO:0099072]; cell-cell adhesion [GO:0098609]; cell-cell junction assembly [GO:0007043]; ; ; ; ; ; ; ; ; ; ;	signaling receptor binding [GO:0005102]; protein binding [GO:0005515]; protein kinase binding [GO:0019901]; cadherin binding [GO:0045296]; ; ; ; ; ; ; ; ; ; ;	nucleus [GO:0005634]; cytoplasm [GO:0005737]; cytosol [GO:0005829]; plasma membrane [GO:0005886]; cell-cell junction [GO:0005911]; zonula adherens [GO:0005915]; lamellipodium [GO:0030027]; growth cone [GO:0030426]; midbody [GO:0030496]; dendritic spine [GO:0043197]; extracellular exosome [GO:0070062]; Schaffer collateral - CA1 synapse [GO:0098685]; hippocampal mossy fiber to CA3 synapse [GO:0098686]; presynaptic active zone cytoplasmic component [GO:0098831]; glutamatergic synapse [GO:0098978]; postsynaptic density, intracellular component [GO:0099092]; catenin complex [GO:0016342]; adherens junction [GO:0005912]; ; ; ; ; ; ; ; ; ; ;
Nafisa_PRO6	Catenin delta-1;Isoform of O60716, Isoform 2AB of Catenin delta-1;Isoform of O60716, Isoform 2AC of Catenin delta-1;Isoform of O60716, Isoform 2A of Catenin delta-1;Isoform of O60716, Isoform 3ABC of Catenin delta-1;Isoform of O60716, Isoform 3AB of Catenin delta-1;Isoform of O60716, Isoform 3AC of Catenin delta-1;Isoform of O60716, Isoform 1AB of Catenin delta-1;Isoform of O60716, Isoform 3A of Catenin delta-1;Isoform of O60716, Isoform 1AC of Catenin delta-1;Isoform of O60716, Isoform 1A of Catenin delta-1;Isoform of O60716, Isoform 2ABC of Catenin delta-1	CTNND1;CTNND1;CTNND1;CTNND1;CTNND1;CTNND1;CTNND1;CTNND1;CTNND1;CTNND1;CTNND1;CTNND1	NA	O60716;O60716-10;O60716-11;O60716-13;O60716-17;O60716-18;O60716-19;O60716-2;O60716-21;O60716-3;O60716-5;O60716-9	4.328	-0.2171	XT NP A	2023ms1276	brain development [GO:0007420]; Wnt signaling pathway [GO:0016055]; cell-cell adhesion mediated by cadherin [GO:0044331]; protein stabilization [GO:0050821]; negative regulation of canonical Wnt signaling pathway [GO:0090090]; regulation of postsynaptic membrane neurotransmitter receptor levels [GO:0099072]; cell-cell adhesion [GO:0098609]; cell-cell junction assembly [GO:0007043]; ; ; ; ; ; ; ; ; ; ;	signaling receptor binding [GO:0005102]; protein binding [GO:0005515]; protein kinase binding [GO:0019901]; cadherin binding [GO:0045296]; ; ; ; ; ; ; ; ; ; ;	nucleus [GO:0005634]; cytoplasm [GO:0005737]; cytosol [GO:0005829]; plasma membrane [GO:0005886]; cell-cell junction [GO:0005911]; zonula adherens [GO:0005915]; lamellipodium [GO:0030027]; growth cone [GO:0030426]; midbody [GO:0030496]; dendritic spine [GO:0043197]; extracellular exosome [GO:0070062]; Schaffer collateral - CA1 synapse [GO:0098685]; hippocampal mossy fiber to CA3 synapse [GO:0098686]; presynaptic active zone cytoplasmic component [GO:0098831]; glutamatergic synapse [GO:0098978]; postsynaptic density, intracellular component [GO:0099092]; catenin complex [GO:0016342]; adherens junction [GO:0005912]; ; ; ; ; ; ; ; ; ; ;
Nafisa_PRO5	Catenin delta-1;Isoform of O60716, Isoform 2AB of Catenin delta-1;Isoform of O60716, Isoform 2AC of Catenin delta-1;Isoform of O60716, Isoform 2A of Catenin delta-1;Isoform of O60716, Isoform 3ABC of Catenin delta-1;Isoform of O60716, Isoform 3AB of Catenin delta-1;Isoform of O60716, Isoform 3AC of Catenin delta-1;Isoform of O60716, Isoform 1AB of Catenin delta-1;Isoform of O60716, Isoform 3A of Catenin delta-1;Isoform of O60716, Isoform 1AC of Catenin delta-1;Isoform of O60716, Isoform 1A of Catenin delta-1;Isoform of O60716, Isoform 2ABC of Catenin delta-1	CTNND1;CTNND1;CTNND1;CTNND1;CTNND1;CTNND1;CTNND1;CTNND1;CTNND1;CTNND1;CTNND1;CTNND1	NA	O60716;O60716-10;O60716-11;O60716-13;O60716-17;O60716-18;O60716-19;O60716-2;O60716-21;O60716-3;O60716-5;O60716-9	4.334	-0.2032	XT NP A	2023ms1276	brain development [GO:0007420]; Wnt signaling pathway [GO:0016055]; cell-cell adhesion mediated by cadherin [GO:0044331]; protein stabilization [GO:0050821]; negative regulation of canonical Wnt signaling pathway [GO:0090090]; regulation of postsynaptic membrane neurotransmitter receptor levels [GO:0099072]; cell-cell adhesion [GO:0098609]; cell-cell junction assembly [GO:0007043]; ; ; ; ; ; ; ; ; ; ;	signaling receptor binding [GO:0005102]; protein binding [GO:0005515]; protein kinase binding [GO:0019901]; cadherin binding [GO:0045296]; ; ; ; ; ; ; ; ; ; ;	nucleus [GO:0005634]; cytoplasm [GO:0005737]; cytosol [GO:0005829]; plasma membrane [GO:0005886]; cell-cell junction [GO:0005911]; zonula adherens [GO:0005915]; lamellipodium [GO:0030027]; growth cone [GO:0030426]; midbody [GO:0030496]; dendritic spine [GO:0043197]; extracellular exosome [GO:0070062]; Schaffer collateral - CA1 synapse [GO:0098685]; hippocampal mossy fiber to CA3 synapse [GO:0098686]; presynaptic active zone cytoplasmic component [GO:0098831]; glutamatergic synapse [GO:0098978]; postsynaptic density, intracellular component [GO:0099092]; catenin complex [GO:0016342]; adherens junction [GO:0005912]; ; ; ; ; ; ; ; ; ; ;
Nafisa_PRO4	Catenin delta-1;Isoform of O60716, Isoform 2AB of Catenin delta-1;Isoform of O60716, Isoform 2AC of Catenin delta-1;Isoform of O60716, Isoform 2A of Catenin delta-1;Isoform of O60716, Isoform 3ABC of Catenin delta-1;Isoform of O60716, Isoform 3AB of Catenin delta-1;Isoform of O60716, Isoform 3AC of Catenin delta-1;Isoform of O60716, Isoform 1AB of Catenin delta-1;Isoform of O60716, Isoform 3A of Catenin delta-1;Isoform of O60716, Isoform 1AC of Catenin delta-1;Isoform of O60716, Isoform 1A of Catenin delta-1;Isoform of O60716, Isoform 2ABC of Catenin delta-1	CTNND1;CTNND1;CTNND1;CTNND1;CTNND1;CTNND1;CTNND1;CTNND1;CTNND1;CTNND1;CTNND1;CTNND1	NA	O60716;O60716-10;O60716-11;O60716-13;O60716-17;O60716-18;O60716-19;O60716-2;O60716-21;O60716-3;O60716-5;O60716-9	4.3821	-0.1902	XT NP A	2023ms1276	brain development [GO:0007420]; Wnt signaling pathway [GO:0016055]; cell-cell adhesion mediated by cadherin [GO:0044331]; protein stabilization [GO:0050821]; negative regulation of canonical Wnt signaling pathway [GO:0090090]; regulation of postsynaptic membrane neurotransmitter receptor levels [GO:0099072]; cell-cell adhesion [GO:0098609]; cell-cell junction assembly [GO:0007043]; ; ; ; ; ; ; ; ; ; ;	signaling receptor binding [GO:0005102]; protein binding [GO:0005515]; protein kinase binding [GO:0019901]; cadherin binding [GO:0045296]; ; ; ; ; ; ; ; ; ; ;	nucleus [GO:0005634]; cytoplasm [GO:0005737]; cytosol [GO:0005829]; plasma membrane [GO:0005886]; cell-cell junction [GO:0005911]; zonula adherens [GO:0005915]; lamellipodium [GO:0030027]; growth cone [GO:0030426]; midbody [GO:0030496]; dendritic spine [GO:0043197]; extracellular exosome [GO:0070062]; Schaffer collateral - CA1 synapse [GO:0098685]; hippocampal mossy fiber to CA3 synapse [GO:0098686]; presynaptic active zone cytoplasmic component [GO:0098831]; glutamatergic synapse [GO:0098978]; postsynaptic density, intracellular component [GO:0099092]; catenin complex [GO:0016342]; adherens junction [GO:0005912]; ; ; ; ; ; ; ; ; ; ;
Nafisa_PRO3	Catenin delta-1;Isoform of O60716, Isoform 2AB of Catenin delta-1;Isoform of O60716, Isoform 2AC of Catenin delta-1;Isoform of O60716, Isoform 2A of Catenin delta-1;Isoform of O60716, Isoform 3ABC of Catenin delta-1;Isoform of O60716, Isoform 3AB of Catenin delta-1;Isoform of O60716, Isoform 3AC of Catenin delta-1;Isoform of O60716, Isoform 1AB of Catenin delta-1;Isoform of O60716, Isoform 3A of Catenin delta-1;Isoform of O60716, Isoform 1AC of Catenin delta-1;Isoform of O60716, Isoform 1A of Catenin delta-1;Isoform of O60716, Isoform 2ABC of Catenin delta-1	CTNND1;CTNND1;CTNND1;CTNND1;CTNND1;CTNND1;CTNND1;CTNND1;CTNND1;CTNND1;CTNND1;CTNND1	NA	O60716;O60716-10;O60716-11;O60716-13;O60716-17;O60716-18;O60716-19;O60716-2;O60716-21;O60716-3;O60716-5;O60716-9	4.3371	-0.2334	XT NP A	2023ms1276	brain development [GO:0007420]; Wnt signaling pathway [GO:0016055]; cell-cell adhesion mediated by cadherin [GO:0044331]; protein stabilization [GO:0050821]; negative regulation of canonical Wnt signaling pathway [GO:0090090]; regulation of postsynaptic membrane neurotransmitter receptor levels [GO:0099072]; cell-cell adhesion [GO:0098609]; cell-cell junction assembly [GO:0007043]; ; ; ; ; ; ; ; ; ; ;	signaling receptor binding [GO:0005102]; protein binding [GO:0005515]; protein kinase binding [GO:0019901]; cadherin binding [GO:0045296]; ; ; ; ; ; ; ; ; ; ;	nucleus [GO:0005634]; cytoplasm [GO:0005737]; cytosol [GO:0005829]; plasma membrane [GO:0005886]; cell-cell junction [GO:0005911]; zonula adherens [GO:0005915]; lamellipodium [GO:0030027]; growth cone [GO:0030426]; midbody [GO:0030496]; dendritic spine [GO:0043197]; extracellular exosome [GO:0070062]; Schaffer collateral - CA1 synapse [GO:0098685]; hippocampal mossy fiber to CA3 synapse [GO:0098686]; presynaptic active zone cytoplasmic component [GO:0098831]; glutamatergic synapse [GO:0098978]; postsynaptic density, intracellular component [GO:0099092]; catenin complex [GO:0016342]; adherens junction [GO:0005912]; ; ; ; ; ; ; ; ; ; ;
Nafisa_PRO2	Catenin delta-1;Isoform of O60716, Isoform 2AB of Catenin delta-1;Isoform of O60716, Isoform 2AC of Catenin delta-1;Isoform of O60716, Isoform 2A of Catenin delta-1;Isoform of O60716, Isoform 3ABC of Catenin delta-1;Isoform of O60716, Isoform 3AB of Catenin delta-1;Isoform of O60716, Isoform 3AC of Catenin delta-1;Isoform of O60716, Isoform 1AB of Catenin delta-1;Isoform of O60716, Isoform 3A of Catenin delta-1;Isoform of O60716, Isoform 1AC of Catenin delta-1;Isoform of O60716, Isoform 1A of Catenin delta-1;Isoform of O60716, Isoform 2ABC of Catenin delta-1	CTNND1;CTNND1;CTNND1;CTNND1;CTNND1;CTNND1;CTNND1;CTNND1;CTNND1;CTNND1;CTNND1;CTNND1	NA	O60716;O60716-10;O60716-11;O60716-13;O60716-17;O60716-18;O60716-19;O60716-2;O60716-21;O60716-3;O60716-5;O60716-9	4.356	-0.1957	XT NP A	2023ms1276	brain development [GO:0007420]; Wnt signaling pathway [GO:0016055]; cell-cell adhesion mediated by cadherin [GO:0044331]; protein stabilization [GO:0050821]; negative regulation of canonical Wnt signaling pathway [GO:0090090]; regulation of postsynaptic membrane neurotransmitter receptor levels [GO:0099072]; cell-cell adhesion [GO:0098609]; cell-cell junction assembly [GO:0007043]; ; ; ; ; ; ; ; ; ; ;	signaling receptor binding [GO:0005102]; protein binding [GO:0005515]; protein kinase binding [GO:0019901]; cadherin binding [GO:0045296]; ; ; ; ; ; ; ; ; ; ;	nucleus [GO:0005634]; cytoplasm [GO:0005737]; cytosol [GO:0005829]; plasma membrane [GO:0005886]; cell-cell junction [GO:0005911]; zonula adherens [GO:0005915]; lamellipodium [GO:0030027]; growth cone [GO:0030426]; midbody [GO:0030496]; dendritic spine [GO:0043197]; extracellular exosome [GO:0070062]; Schaffer collateral - CA1 synapse [GO:0098685]; hippocampal mossy fiber to CA3 synapse [GO:0098686]; presynaptic active zone cytoplasmic component [GO:0098831]; glutamatergic synapse [GO:0098978]; postsynaptic density, intracellular component [GO:0099092]; catenin complex [GO:0016342]; adherens junction [GO:0005912]; ; ; ; ; ; ; ; ; ; ;
Nafisa_PRO1	Catenin delta-1;Isoform of O60716, Isoform 2AB of Catenin delta-1;Isoform of O60716, Isoform 2AC of Catenin delta-1;Isoform of O60716, Isoform 2A of Catenin delta-1;Isoform of O60716, Isoform 3ABC of Catenin delta-1;Isoform of O60716, Isoform 3AB of Catenin delta-1;Isoform of O60716, Isoform 3AC of Catenin delta-1;Isoform of O60716, Isoform 1AB of Catenin delta-1;Isoform of O60716, Isoform 3A of Catenin delta-1;Isoform of O60716, Isoform 1AC of Catenin delta-1;Isoform of O60716, Isoform 1A of Catenin delta-1;Isoform of O60716, Isoform 2ABC of Catenin delta-1	CTNND1;CTNND1;CTNND1;CTNND1;CTNND1;CTNND1;CTNND1;CTNND1;CTNND1;CTNND1;CTNND1;CTNND1	NA	O60716;O60716-10;O60716-11;O60716-13;O60716-17;O60716-18;O60716-19;O60716-2;O60716-21;O60716-3;O60716-5;O60716-9	4.4154	-0.1319	XT NP A	2023ms1276	brain development [GO:0007420]; Wnt signaling pathway [GO:0016055]; cell-cell adhesion mediated by cadherin [GO:0044331]; protein stabilization [GO:0050821]; negative regulation of canonical Wnt signaling pathway [GO:0090090]; regulation of postsynaptic membrane neurotransmitter receptor levels [GO:0099072]; cell-cell adhesion [GO:0098609]; cell-cell junction assembly [GO:0007043]; ; ; ; ; ; ; ; ; ; ;	signaling receptor binding [GO:0005102]; protein binding [GO:0005515]; protein kinase binding [GO:0019901]; cadherin binding [GO:0045296]; ; ; ; ; ; ; ; ; ; ;	nucleus [GO:0005634]; cytoplasm [GO:0005737]; cytosol [GO:0005829]; plasma membrane [GO:0005886]; cell-cell junction [GO:0005911]; zonula adherens [GO:0005915]; lamellipodium [GO:0030027]; growth cone [GO:0030426]; midbody [GO:0030496]; dendritic spine [GO:0043197]; extracellular exosome [GO:0070062]; Schaffer collateral - CA1 synapse [GO:0098685]; hippocampal mossy fiber to CA3 synapse [GO:0098686]; presynaptic active zone cytoplasmic component [GO:0098831]; glutamatergic synapse [GO:0098978]; postsynaptic density, intracellular component [GO:0099092]; catenin complex [GO:0016342]; adherens junction [GO:0005912]; ; ; ; ; ; ; ; ; ; ;
Nafisa_SEN7	Formimidoyltetrahydrofolate cyclodeaminase	FTCD	O95954	F1MNA6	4.9041	0.2913	XT NP B	2023ms1276	NA	NA	NA
Nafisa_SEN6	Formimidoyltetrahydrofolate cyclodeaminase	FTCD	O95954	F1MNA6	4.8823	0.2552	XT NP B	2023ms1276	NA	NA	NA
Nafisa_SEN5	Formimidoyltetrahydrofolate cyclodeaminase	FTCD	O95954	F1MNA6	4.8664	0.2133	XT NP B	2023ms1276	NA	NA	NA
Nafisa_SEN4	Formimidoyltetrahydrofolate cyclodeaminase	FTCD	O95954	F1MNA6	4.9047	0.2844	XT NP B	2023ms1276	NA	NA	NA
Nafisa_SEN3	Formimidoyltetrahydrofolate cyclodeaminase	FTCD	O95954	F1MNA6	4.8996	0.2799	XT NP B	2023ms1276	NA	NA	NA
Nafisa_SEN2	Formimidoyltetrahydrofolate cyclodeaminase	FTCD	O95954	F1MNA6	4.8938	0.2609	XT NP B	2023ms1276	NA	NA	NA
Nafisa_SEN1	Formimidoyltetrahydrofolate cyclodeaminase	FTCD	O95954	F1MNA6	4.8668	0.249	XT NP B	2023ms1276	NA	NA	NA
Nafisa_PRO7	Formimidoyltetrahydrofolate cyclodeaminase	FTCD	O95954	F1MNA6	4.9006	0.3457	XT NP B	2023ms1276	NA	NA	NA
Nafisa_PRO6	Formimidoyltetrahydrofolate cyclodeaminase	FTCD	O95954	F1MNA6	4.8977	0.3527	XT NP B	2023ms1276	NA	NA	NA
Nafisa_PRO5	Formimidoyltetrahydrofolate cyclodeaminase	FTCD	O95954	F1MNA6	4.9209	0.3837	XT NP B	2023ms1276	NA	NA	NA
Nafisa_PRO4	Formimidoyltetrahydrofolate cyclodeaminase	FTCD	O95954	F1MNA6	4.9198	0.3476	XT NP B	2023ms1276	NA	NA	NA
Nafisa_PRO3	Formimidoyltetrahydrofolate cyclodeaminase	FTCD	O95954	F1MNA6	4.9315	0.361	XT NP B	2023ms1276	NA	NA	NA
Nafisa_PRO2	Formimidoyltetrahydrofolate cyclodeaminase	FTCD	O95954	F1MNA6	4.8963	0.3445	XT NP B	2023ms1276	NA	NA	NA
Nafisa_PRO1	Formimidoyltetrahydrofolate cyclodeaminase	FTCD	O95954	F1MNA6	4.9284	0.3811	XT NP B	2023ms1276	NA	NA	NA
Nafisa_SEN7	Stress-induced-phosphoprotein 1;Isoform of P31948, Isoform 2 of Stress-induced-phosphoprotein 1	STIP1;STIP1	NA	P31948;P31948-2	6.7222	2.1095	XT NP A	2023ms1276	cellular response to interleukin-7 [GO:0098761];	RNA binding [GO:0003723]; protein binding [GO:0005515]; protein C-terminus binding [GO:0008022]; Hsp70 protein binding [GO:0030544]; chaperone binding [GO:0051087]; Hsp90 protein binding [GO:0051879];	nucleus [GO:0005634]; Golgi apparatus [GO:0005794]; cytosol [GO:0005829]; dynein axonemal particle [GO:0120293]; protein-containing complex [GO:0032991]; chaperone complex [GO:0101031];
Nafisa_SEN6	Stress-induced-phosphoprotein 1;Isoform of P31948, Isoform 2 of Stress-induced-phosphoprotein 1	STIP1;STIP1	NA	P31948;P31948-2	6.718	2.0909	XT NP A	2023ms1276	cellular response to interleukin-7 [GO:0098761];	RNA binding [GO:0003723]; protein binding [GO:0005515]; protein C-terminus binding [GO:0008022]; Hsp70 protein binding [GO:0030544]; chaperone binding [GO:0051087]; Hsp90 protein binding [GO:0051879];	nucleus [GO:0005634]; Golgi apparatus [GO:0005794]; cytosol [GO:0005829]; dynein axonemal particle [GO:0120293]; protein-containing complex [GO:0032991]; chaperone complex [GO:0101031];
Nafisa_SEN5	Stress-induced-phosphoprotein 1;Isoform of P31948, Isoform 2 of Stress-induced-phosphoprotein 1	STIP1;STIP1	NA	P31948;P31948-2	6.7358	2.0827	XT NP A	2023ms1276	cellular response to interleukin-7 [GO:0098761];	RNA binding [GO:0003723]; protein binding [GO:0005515]; protein C-terminus binding [GO:0008022]; Hsp70 protein binding [GO:0030544]; chaperone binding [GO:0051087]; Hsp90 protein binding [GO:0051879];	nucleus [GO:0005634]; Golgi apparatus [GO:0005794]; cytosol [GO:0005829]; dynein axonemal particle [GO:0120293]; protein-containing complex [GO:0032991]; chaperone complex [GO:0101031];
Nafisa_SEN4	Stress-induced-phosphoprotein 1;Isoform of P31948, Isoform 2 of Stress-induced-phosphoprotein 1	STIP1;STIP1	NA	P31948;P31948-2	6.7094	2.0891	XT NP A	2023ms1276	cellular response to interleukin-7 [GO:0098761];	RNA binding [GO:0003723]; protein binding [GO:0005515]; protein C-terminus binding [GO:0008022]; Hsp70 protein binding [GO:0030544]; chaperone binding [GO:0051087]; Hsp90 protein binding [GO:0051879];	nucleus [GO:0005634]; Golgi apparatus [GO:0005794]; cytosol [GO:0005829]; dynein axonemal particle [GO:0120293]; protein-containing complex [GO:0032991]; chaperone complex [GO:0101031];
Nafisa_SEN3	Stress-induced-phosphoprotein 1;Isoform of P31948, Isoform 2 of Stress-induced-phosphoprotein 1	STIP1;STIP1	NA	P31948;P31948-2	6.7203	2.1006	XT NP A	2023ms1276	cellular response to interleukin-7 [GO:0098761];	RNA binding [GO:0003723]; protein binding [GO:0005515]; protein C-terminus binding [GO:0008022]; Hsp70 protein binding [GO:0030544]; chaperone binding [GO:0051087]; Hsp90 protein binding [GO:0051879];	nucleus [GO:0005634]; Golgi apparatus [GO:0005794]; cytosol [GO:0005829]; dynein axonemal particle [GO:0120293]; protein-containing complex [GO:0032991]; chaperone complex [GO:0101031];
Nafisa_SEN2	Stress-induced-phosphoprotein 1;Isoform of P31948, Isoform 2 of Stress-induced-phosphoprotein 1	STIP1;STIP1	NA	P31948;P31948-2	6.7046	2.0717	XT NP A	2023ms1276	cellular response to interleukin-7 [GO:0098761];	RNA binding [GO:0003723]; protein binding [GO:0005515]; protein C-terminus binding [GO:0008022]; Hsp70 protein binding [GO:0030544]; chaperone binding [GO:0051087]; Hsp90 protein binding [GO:0051879];	nucleus [GO:0005634]; Golgi apparatus [GO:0005794]; cytosol [GO:0005829]; dynein axonemal particle [GO:0120293]; protein-containing complex [GO:0032991]; chaperone complex [GO:0101031];
Nafisa_SEN1	Stress-induced-phosphoprotein 1;Isoform of P31948, Isoform 2 of Stress-induced-phosphoprotein 1	STIP1;STIP1	NA	P31948;P31948-2	6.7208	2.103	XT NP A	2023ms1276	cellular response to interleukin-7 [GO:0098761];	RNA binding [GO:0003723]; protein binding [GO:0005515]; protein C-terminus binding [GO:0008022]; Hsp70 protein binding [GO:0030544]; chaperone binding [GO:0051087]; Hsp90 protein binding [GO:0051879];	nucleus [GO:0005634]; Golgi apparatus [GO:0005794]; cytosol [GO:0005829]; dynein axonemal particle [GO:0120293]; protein-containing complex [GO:0032991]; chaperone complex [GO:0101031];
Nafisa_PRO7	Stress-induced-phosphoprotein 1;Isoform of P31948, Isoform 2 of Stress-induced-phosphoprotein 1	STIP1;STIP1	NA	P31948;P31948-2	6.5621	2.0073	XT NP A	2023ms1276	cellular response to interleukin-7 [GO:0098761];	RNA binding [GO:0003723]; protein binding [GO:0005515]; protein C-terminus binding [GO:0008022]; Hsp70 protein binding [GO:0030544]; chaperone binding [GO:0051087]; Hsp90 protein binding [GO:0051879];	nucleus [GO:0005634]; Golgi apparatus [GO:0005794]; cytosol [GO:0005829]; dynein axonemal particle [GO:0120293]; protein-containing complex [GO:0032991]; chaperone complex [GO:0101031];
Nafisa_PRO6	Stress-induced-phosphoprotein 1;Isoform of P31948, Isoform 2 of Stress-induced-phosphoprotein 1	STIP1;STIP1	NA	P31948;P31948-2	6.5425	1.9974	XT NP A	2023ms1276	cellular response to interleukin-7 [GO:0098761];	RNA binding [GO:0003723]; protein binding [GO:0005515]; protein C-terminus binding [GO:0008022]; Hsp70 protein binding [GO:0030544]; chaperone binding [GO:0051087]; Hsp90 protein binding [GO:0051879];	nucleus [GO:0005634]; Golgi apparatus [GO:0005794]; cytosol [GO:0005829]; dynein axonemal particle [GO:0120293]; protein-containing complex [GO:0032991]; chaperone complex [GO:0101031];
Nafisa_PRO5	Stress-induced-phosphoprotein 1;Isoform of P31948, Isoform 2 of Stress-induced-phosphoprotein 1	STIP1;STIP1	NA	P31948;P31948-2	6.5261	1.9889	XT NP A	2023ms1276	cellular response to interleukin-7 [GO:0098761];	RNA binding [GO:0003723]; protein binding [GO:0005515]; protein C-terminus binding [GO:0008022]; Hsp70 protein binding [GO:0030544]; chaperone binding [GO:0051087]; Hsp90 protein binding [GO:0051879];	nucleus [GO:0005634]; Golgi apparatus [GO:0005794]; cytosol [GO:0005829]; dynein axonemal particle [GO:0120293]; protein-containing complex [GO:0032991]; chaperone complex [GO:0101031];
Nafisa_PRO4	Stress-induced-phosphoprotein 1;Isoform of P31948, Isoform 2 of Stress-induced-phosphoprotein 1	STIP1;STIP1	NA	P31948;P31948-2	6.5665	1.9943	XT NP A	2023ms1276	cellular response to interleukin-7 [GO:0098761];	RNA binding [GO:0003723]; protein binding [GO:0005515]; protein C-terminus binding [GO:0008022]; Hsp70 protein binding [GO:0030544]; chaperone binding [GO:0051087]; Hsp90 protein binding [GO:0051879];	nucleus [GO:0005634]; Golgi apparatus [GO:0005794]; cytosol [GO:0005829]; dynein axonemal particle [GO:0120293]; protein-containing complex [GO:0032991]; chaperone complex [GO:0101031];
Nafisa_PRO3	Stress-induced-phosphoprotein 1;Isoform of P31948, Isoform 2 of Stress-induced-phosphoprotein 1	STIP1;STIP1	NA	P31948;P31948-2	6.5638	1.9933	XT NP A	2023ms1276	cellular response to interleukin-7 [GO:0098761];	RNA binding [GO:0003723]; protein binding [GO:0005515]; protein C-terminus binding [GO:0008022]; Hsp70 protein binding [GO:0030544]; chaperone binding [GO:0051087]; Hsp90 protein binding [GO:0051879];	nucleus [GO:0005634]; Golgi apparatus [GO:0005794]; cytosol [GO:0005829]; dynein axonemal particle [GO:0120293]; protein-containing complex [GO:0032991]; chaperone complex [GO:0101031];
Nafisa_PRO2	Stress-induced-phosphoprotein 1;Isoform of P31948, Isoform 2 of Stress-induced-phosphoprotein 1	STIP1;STIP1	NA	P31948;P31948-2	6.5414	1.9896	XT NP A	2023ms1276	cellular response to interleukin-7 [GO:0098761];	RNA binding [GO:0003723]; protein binding [GO:0005515]; protein C-terminus binding [GO:0008022]; Hsp70 protein binding [GO:0030544]; chaperone binding [GO:0051087]; Hsp90 protein binding [GO:0051879];	nucleus [GO:0005634]; Golgi apparatus [GO:0005794]; cytosol [GO:0005829]; dynein axonemal particle [GO:0120293]; protein-containing complex [GO:0032991]; chaperone complex [GO:0101031];
Nafisa_PRO1	Stress-induced-phosphoprotein 1;Isoform of P31948, Isoform 2 of Stress-induced-phosphoprotein 1	STIP1;STIP1	NA	P31948;P31948-2	6.5237	1.9764	XT NP A	2023ms1276	cellular response to interleukin-7 [GO:0098761];	RNA binding [GO:0003723]; protein binding [GO:0005515]; protein C-terminus binding [GO:0008022]; Hsp70 protein binding [GO:0030544]; chaperone binding [GO:0051087]; Hsp90 protein binding [GO:0051879];	nucleus [GO:0005634]; Golgi apparatus [GO:0005794]; cytosol [GO:0005829]; dynein axonemal particle [GO:0120293]; protein-containing complex [GO:0032991]; chaperone complex [GO:0101031];
Nafisa_SEN7	U5 small nuclear ribonucleoprotein 200 kDa helicase	SNRNP200	O75643	O75643	5.5413	0.9285	XT NP A	2023ms1276	cis assembly of pre-catalytic spliceosome [GO:0000354]; mRNA splicing, via spliceosome [GO:0000398]; osteoblast differentiation [GO:0001649]; spliceosome conformational change to release U4 (or U4atac) and U1 (or U11) [GO:0000388]	RNA binding [GO:0003723]; RNA helicase activity [GO:0003724]; helicase activity [GO:0004386]; protein binding [GO:0005515]; ATP binding [GO:0005524]; identical protein binding [GO:0042802]; ATP hydrolysis activity [GO:0016887]	nucleus [GO:0005634]; nucleoplasm [GO:0005654]; membrane [GO:0016020]; spliceosomal complex [GO:0005681]; U5 snRNP [GO:0005682]; U4/U6 x U5 tri-snRNP complex [GO:0046540]; U2-type precatalytic spliceosome [GO:0071005]; U2-type catalytic step 1 spliceosome [GO:0071006]; catalytic step 2 spliceosome [GO:0071013]
Nafisa_SEN6	U5 small nuclear ribonucleoprotein 200 kDa helicase	SNRNP200	O75643	O75643	5.5757	0.9486	XT NP A	2023ms1276	cis assembly of pre-catalytic spliceosome [GO:0000354]; mRNA splicing, via spliceosome [GO:0000398]; osteoblast differentiation [GO:0001649]; spliceosome conformational change to release U4 (or U4atac) and U1 (or U11) [GO:0000388]	RNA binding [GO:0003723]; RNA helicase activity [GO:0003724]; helicase activity [GO:0004386]; protein binding [GO:0005515]; ATP binding [GO:0005524]; identical protein binding [GO:0042802]; ATP hydrolysis activity [GO:0016887]	nucleus [GO:0005634]; nucleoplasm [GO:0005654]; membrane [GO:0016020]; spliceosomal complex [GO:0005681]; U5 snRNP [GO:0005682]; U4/U6 x U5 tri-snRNP complex [GO:0046540]; U2-type precatalytic spliceosome [GO:0071005]; U2-type catalytic step 1 spliceosome [GO:0071006]; catalytic step 2 spliceosome [GO:0071013]
Nafisa_SEN5	U5 small nuclear ribonucleoprotein 200 kDa helicase	SNRNP200	O75643	O75643	5.5973	0.9442	XT NP A	2023ms1276	cis assembly of pre-catalytic spliceosome [GO:0000354]; mRNA splicing, via spliceosome [GO:0000398]; osteoblast differentiation [GO:0001649]; spliceosome conformational change to release U4 (or U4atac) and U1 (or U11) [GO:0000388]	RNA binding [GO:0003723]; RNA helicase activity [GO:0003724]; helicase activity [GO:0004386]; protein binding [GO:0005515]; ATP binding [GO:0005524]; identical protein binding [GO:0042802]; ATP hydrolysis activity [GO:0016887]	nucleus [GO:0005634]; nucleoplasm [GO:0005654]; membrane [GO:0016020]; spliceosomal complex [GO:0005681]; U5 snRNP [GO:0005682]; U4/U6 x U5 tri-snRNP complex [GO:0046540]; U2-type precatalytic spliceosome [GO:0071005]; U2-type catalytic step 1 spliceosome [GO:0071006]; catalytic step 2 spliceosome [GO:0071013]
Nafisa_SEN4	U5 small nuclear ribonucleoprotein 200 kDa helicase	SNRNP200	O75643	O75643	5.5398	0.9195	XT NP A	2023ms1276	cis assembly of pre-catalytic spliceosome [GO:0000354]; mRNA splicing, via spliceosome [GO:0000398]; osteoblast differentiation [GO:0001649]; spliceosome conformational change to release U4 (or U4atac) and U1 (or U11) [GO:0000388]	RNA binding [GO:0003723]; RNA helicase activity [GO:0003724]; helicase activity [GO:0004386]; protein binding [GO:0005515]; ATP binding [GO:0005524]; identical protein binding [GO:0042802]; ATP hydrolysis activity [GO:0016887]	nucleus [GO:0005634]; nucleoplasm [GO:0005654]; membrane [GO:0016020]; spliceosomal complex [GO:0005681]; U5 snRNP [GO:0005682]; U4/U6 x U5 tri-snRNP complex [GO:0046540]; U2-type precatalytic spliceosome [GO:0071005]; U2-type catalytic step 1 spliceosome [GO:0071006]; catalytic step 2 spliceosome [GO:0071013]
Nafisa_SEN3	U5 small nuclear ribonucleoprotein 200 kDa helicase	SNRNP200	O75643	O75643	5.5628	0.9432	XT NP A	2023ms1276	cis assembly of pre-catalytic spliceosome [GO:0000354]; mRNA splicing, via spliceosome [GO:0000398]; osteoblast differentiation [GO:0001649]; spliceosome conformational change to release U4 (or U4atac) and U1 (or U11) [GO:0000388]	RNA binding [GO:0003723]; RNA helicase activity [GO:0003724]; helicase activity [GO:0004386]; protein binding [GO:0005515]; ATP binding [GO:0005524]; identical protein binding [GO:0042802]; ATP hydrolysis activity [GO:0016887]	nucleus [GO:0005634]; nucleoplasm [GO:0005654]; membrane [GO:0016020]; spliceosomal complex [GO:0005681]; U5 snRNP [GO:0005682]; U4/U6 x U5 tri-snRNP complex [GO:0046540]; U2-type precatalytic spliceosome [GO:0071005]; U2-type catalytic step 1 spliceosome [GO:0071006]; catalytic step 2 spliceosome [GO:0071013]
Nafisa_SEN2	U5 small nuclear ribonucleoprotein 200 kDa helicase	SNRNP200	O75643	O75643	5.5859	0.953	XT NP A	2023ms1276	cis assembly of pre-catalytic spliceosome [GO:0000354]; mRNA splicing, via spliceosome [GO:0000398]; osteoblast differentiation [GO:0001649]; spliceosome conformational change to release U4 (or U4atac) and U1 (or U11) [GO:0000388]	RNA binding [GO:0003723]; RNA helicase activity [GO:0003724]; helicase activity [GO:0004386]; protein binding [GO:0005515]; ATP binding [GO:0005524]; identical protein binding [GO:0042802]; ATP hydrolysis activity [GO:0016887]	nucleus [GO:0005634]; nucleoplasm [GO:0005654]; membrane [GO:0016020]; spliceosomal complex [GO:0005681]; U5 snRNP [GO:0005682]; U4/U6 x U5 tri-snRNP complex [GO:0046540]; U2-type precatalytic spliceosome [GO:0071005]; U2-type catalytic step 1 spliceosome [GO:0071006]; catalytic step 2 spliceosome [GO:0071013]
Nafisa_SEN1	U5 small nuclear ribonucleoprotein 200 kDa helicase	SNRNP200	O75643	O75643	5.5723	0.9546	XT NP A	2023ms1276	cis assembly of pre-catalytic spliceosome [GO:0000354]; mRNA splicing, via spliceosome [GO:0000398]; osteoblast differentiation [GO:0001649]; spliceosome conformational change to release U4 (or U4atac) and U1 (or U11) [GO:0000388]	RNA binding [GO:0003723]; RNA helicase activity [GO:0003724]; helicase activity [GO:0004386]; protein binding [GO:0005515]; ATP binding [GO:0005524]; identical protein binding [GO:0042802]; ATP hydrolysis activity [GO:0016887]	nucleus [GO:0005634]; nucleoplasm [GO:0005654]; membrane [GO:0016020]; spliceosomal complex [GO:0005681]; U5 snRNP [GO:0005682]; U4/U6 x U5 tri-snRNP complex [GO:0046540]; U2-type precatalytic spliceosome [GO:0071005]; U2-type catalytic step 1 spliceosome [GO:0071006]; catalytic step 2 spliceosome [GO:0071013]
Nafisa_PRO7	U5 small nuclear ribonucleoprotein 200 kDa helicase	SNRNP200	O75643	O75643	4.9405	0.3857	XT NP A	2023ms1276	cis assembly of pre-catalytic spliceosome [GO:0000354]; mRNA splicing, via spliceosome [GO:0000398]; osteoblast differentiation [GO:0001649]; spliceosome conformational change to release U4 (or U4atac) and U1 (or U11) [GO:0000388]	RNA binding [GO:0003723]; RNA helicase activity [GO:0003724]; helicase activity [GO:0004386]; protein binding [GO:0005515]; ATP binding [GO:0005524]; identical protein binding [GO:0042802]; ATP hydrolysis activity [GO:0016887]	nucleus [GO:0005634]; nucleoplasm [GO:0005654]; membrane [GO:0016020]; spliceosomal complex [GO:0005681]; U5 snRNP [GO:0005682]; U4/U6 x U5 tri-snRNP complex [GO:0046540]; U2-type precatalytic spliceosome [GO:0071005]; U2-type catalytic step 1 spliceosome [GO:0071006]; catalytic step 2 spliceosome [GO:0071013]
Nafisa_PRO6	U5 small nuclear ribonucleoprotein 200 kDa helicase	SNRNP200	O75643	O75643	4.8884	0.3434	XT NP A	2023ms1276	cis assembly of pre-catalytic spliceosome [GO:0000354]; mRNA splicing, via spliceosome [GO:0000398]; osteoblast differentiation [GO:0001649]; spliceosome conformational change to release U4 (or U4atac) and U1 (or U11) [GO:0000388]	RNA binding [GO:0003723]; RNA helicase activity [GO:0003724]; helicase activity [GO:0004386]; protein binding [GO:0005515]; ATP binding [GO:0005524]; identical protein binding [GO:0042802]; ATP hydrolysis activity [GO:0016887]	nucleus [GO:0005634]; nucleoplasm [GO:0005654]; membrane [GO:0016020]; spliceosomal complex [GO:0005681]; U5 snRNP [GO:0005682]; U4/U6 x U5 tri-snRNP complex [GO:0046540]; U2-type precatalytic spliceosome [GO:0071005]; U2-type catalytic step 1 spliceosome [GO:0071006]; catalytic step 2 spliceosome [GO:0071013]
Nafisa_PRO5	U5 small nuclear ribonucleoprotein 200 kDa helicase	SNRNP200	O75643	O75643	4.9096	0.3724	XT NP A	2023ms1276	cis assembly of pre-catalytic spliceosome [GO:0000354]; mRNA splicing, via spliceosome [GO:0000398]; osteoblast differentiation [GO:0001649]; spliceosome conformational change to release U4 (or U4atac) and U1 (or U11) [GO:0000388]	RNA binding [GO:0003723]; RNA helicase activity [GO:0003724]; helicase activity [GO:0004386]; protein binding [GO:0005515]; ATP binding [GO:0005524]; identical protein binding [GO:0042802]; ATP hydrolysis activity [GO:0016887]	nucleus [GO:0005634]; nucleoplasm [GO:0005654]; membrane [GO:0016020]; spliceosomal complex [GO:0005681]; U5 snRNP [GO:0005682]; U4/U6 x U5 tri-snRNP complex [GO:0046540]; U2-type precatalytic spliceosome [GO:0071005]; U2-type catalytic step 1 spliceosome [GO:0071006]; catalytic step 2 spliceosome [GO:0071013]
Nafisa_PRO4	U5 small nuclear ribonucleoprotein 200 kDa helicase	SNRNP200	O75643	O75643	5.0028	0.4306	XT NP A	2023ms1276	cis assembly of pre-catalytic spliceosome [GO:0000354]; mRNA splicing, via spliceosome [GO:0000398]; osteoblast differentiation [GO:0001649]; spliceosome conformational change to release U4 (or U4atac) and U1 (or U11) [GO:0000388]	RNA binding [GO:0003723]; RNA helicase activity [GO:0003724]; helicase activity [GO:0004386]; protein binding [GO:0005515]; ATP binding [GO:0005524]; identical protein binding [GO:0042802]; ATP hydrolysis activity [GO:0016887]	nucleus [GO:0005634]; nucleoplasm [GO:0005654]; membrane [GO:0016020]; spliceosomal complex [GO:0005681]; U5 snRNP [GO:0005682]; U4/U6 x U5 tri-snRNP complex [GO:0046540]; U2-type precatalytic spliceosome [GO:0071005]; U2-type catalytic step 1 spliceosome [GO:0071006]; catalytic step 2 spliceosome [GO:0071013]
Nafisa_PRO3	U5 small nuclear ribonucleoprotein 200 kDa helicase	SNRNP200	O75643	O75643	4.9971	0.4266	XT NP A	2023ms1276	cis assembly of pre-catalytic spliceosome [GO:0000354]; mRNA splicing, via spliceosome [GO:0000398]; osteoblast differentiation [GO:0001649]; spliceosome conformational change to release U4 (or U4atac) and U1 (or U11) [GO:0000388]	RNA binding [GO:0003723]; RNA helicase activity [GO:0003724]; helicase activity [GO:0004386]; protein binding [GO:0005515]; ATP binding [GO:0005524]; identical protein binding [GO:0042802]; ATP hydrolysis activity [GO:0016887]	nucleus [GO:0005634]; nucleoplasm [GO:0005654]; membrane [GO:0016020]; spliceosomal complex [GO:0005681]; U5 snRNP [GO:0005682]; U4/U6 x U5 tri-snRNP complex [GO:0046540]; U2-type precatalytic spliceosome [GO:0071005]; U2-type catalytic step 1 spliceosome [GO:0071006]; catalytic step 2 spliceosome [GO:0071013]
Nafisa_PRO2	U5 small nuclear ribonucleoprotein 200 kDa helicase	SNRNP200	O75643	O75643	4.9018	0.35	XT NP A	2023ms1276	cis assembly of pre-catalytic spliceosome [GO:0000354]; mRNA splicing, via spliceosome [GO:0000398]; osteoblast differentiation [GO:0001649]; spliceosome conformational change to release U4 (or U4atac) and U1 (or U11) [GO:0000388]	RNA binding [GO:0003723]; RNA helicase activity [GO:0003724]; helicase activity [GO:0004386]; protein binding [GO:0005515]; ATP binding [GO:0005524]; identical protein binding [GO:0042802]; ATP hydrolysis activity [GO:0016887]	nucleus [GO:0005634]; nucleoplasm [GO:0005654]; membrane [GO:0016020]; spliceosomal complex [GO:0005681]; U5 snRNP [GO:0005682]; U4/U6 x U5 tri-snRNP complex [GO:0046540]; U2-type precatalytic spliceosome [GO:0071005]; U2-type catalytic step 1 spliceosome [GO:0071006]; catalytic step 2 spliceosome [GO:0071013]
Nafisa_PRO1	U5 small nuclear ribonucleoprotein 200 kDa helicase	SNRNP200	O75643	O75643	4.8904	0.3432	XT NP A	2023ms1276	cis assembly of pre-catalytic spliceosome [GO:0000354]; mRNA splicing, via spliceosome [GO:0000398]; osteoblast differentiation [GO:0001649]; spliceosome conformational change to release U4 (or U4atac) and U1 (or U11) [GO:0000388]	RNA binding [GO:0003723]; RNA helicase activity [GO:0003724]; helicase activity [GO:0004386]; protein binding [GO:0005515]; ATP binding [GO:0005524]; identical protein binding [GO:0042802]; ATP hydrolysis activity [GO:0016887]	nucleus [GO:0005634]; nucleoplasm [GO:0005654]; membrane [GO:0016020]; spliceosomal complex [GO:0005681]; U5 snRNP [GO:0005682]; U4/U6 x U5 tri-snRNP complex [GO:0046540]; U2-type precatalytic spliceosome [GO:0071005]; U2-type catalytic step 1 spliceosome [GO:0071006]; catalytic step 2 spliceosome [GO:0071013]
Nafisa_SEN7	Symplekin	SYMPK	A0A024R0R6	Q92797	4.9514	0.3387	XT NP A	2023ms1276	mRNA polyadenylation [GO:0006378]; cell adhesion [GO:0007155]; negative regulation of protein binding [GO:0032091]; positive regulation of protein dephosphorylation [GO:0035307]	protein binding [GO:0005515]	nucleoplasm [GO:0005654]; cytoplasm [GO:0005737]; cytosol [GO:0005829]; cytoskeleton [GO:0005856]; plasma membrane [GO:0005886]; bicellular tight junction [GO:0005923]; nuclear body [GO:0016604]; nuclear stress granule [GO:0097165]; mRNA cleavage and polyadenylation specificity factor complex [GO:0005847]
Nafisa_SEN6	Symplekin	SYMPK	A0A024R0R6	Q92797	4.9845	0.3574	XT NP A	2023ms1276	mRNA polyadenylation [GO:0006378]; cell adhesion [GO:0007155]; negative regulation of protein binding [GO:0032091]; positive regulation of protein dephosphorylation [GO:0035307]	protein binding [GO:0005515]	nucleoplasm [GO:0005654]; cytoplasm [GO:0005737]; cytosol [GO:0005829]; cytoskeleton [GO:0005856]; plasma membrane [GO:0005886]; bicellular tight junction [GO:0005923]; nuclear body [GO:0016604]; nuclear stress granule [GO:0097165]; mRNA cleavage and polyadenylation specificity factor complex [GO:0005847]
Nafisa_SEN5	Symplekin	SYMPK	A0A024R0R6	Q92797	5.0333	0.3801	XT NP A	2023ms1276	mRNA polyadenylation [GO:0006378]; cell adhesion [GO:0007155]; negative regulation of protein binding [GO:0032091]; positive regulation of protein dephosphorylation [GO:0035307]	protein binding [GO:0005515]	nucleoplasm [GO:0005654]; cytoplasm [GO:0005737]; cytosol [GO:0005829]; cytoskeleton [GO:0005856]; plasma membrane [GO:0005886]; bicellular tight junction [GO:0005923]; nuclear body [GO:0016604]; nuclear stress granule [GO:0097165]; mRNA cleavage and polyadenylation specificity factor complex [GO:0005847]
Nafisa_SEN4	Symplekin	SYMPK	A0A024R0R6	Q92797	4.9992	0.3789	XT NP A	2023ms1276	mRNA polyadenylation [GO:0006378]; cell adhesion [GO:0007155]; negative regulation of protein binding [GO:0032091]; positive regulation of protein dephosphorylation [GO:0035307]	protein binding [GO:0005515]	nucleoplasm [GO:0005654]; cytoplasm [GO:0005737]; cytosol [GO:0005829]; cytoskeleton [GO:0005856]; plasma membrane [GO:0005886]; bicellular tight junction [GO:0005923]; nuclear body [GO:0016604]; nuclear stress granule [GO:0097165]; mRNA cleavage and polyadenylation specificity factor complex [GO:0005847]
Nafisa_SEN3	Symplekin	SYMPK	A0A024R0R6	Q92797	5.0128	0.3931	XT NP A	2023ms1276	mRNA polyadenylation [GO:0006378]; cell adhesion [GO:0007155]; negative regulation of protein binding [GO:0032091]; positive regulation of protein dephosphorylation [GO:0035307]	protein binding [GO:0005515]	nucleoplasm [GO:0005654]; cytoplasm [GO:0005737]; cytosol [GO:0005829]; cytoskeleton [GO:0005856]; plasma membrane [GO:0005886]; bicellular tight junction [GO:0005923]; nuclear body [GO:0016604]; nuclear stress granule [GO:0097165]; mRNA cleavage and polyadenylation specificity factor complex [GO:0005847]
Nafisa_SEN2	Symplekin	SYMPK	A0A024R0R6	Q92797	4.9898	0.3569	XT NP A	2023ms1276	mRNA polyadenylation [GO:0006378]; cell adhesion [GO:0007155]; negative regulation of protein binding [GO:0032091]; positive regulation of protein dephosphorylation [GO:0035307]	protein binding [GO:0005515]	nucleoplasm [GO:0005654]; cytoplasm [GO:0005737]; cytosol [GO:0005829]; cytoskeleton [GO:0005856]; plasma membrane [GO:0005886]; bicellular tight junction [GO:0005923]; nuclear body [GO:0016604]; nuclear stress granule [GO:0097165]; mRNA cleavage and polyadenylation specificity factor complex [GO:0005847]
Nafisa_SEN1	Symplekin	SYMPK	A0A024R0R6	Q92797	4.9815	0.3638	XT NP A	2023ms1276	mRNA polyadenylation [GO:0006378]; cell adhesion [GO:0007155]; negative regulation of protein binding [GO:0032091]; positive regulation of protein dephosphorylation [GO:0035307]	protein binding [GO:0005515]	nucleoplasm [GO:0005654]; cytoplasm [GO:0005737]; cytosol [GO:0005829]; cytoskeleton [GO:0005856]; plasma membrane [GO:0005886]; bicellular tight junction [GO:0005923]; nuclear body [GO:0016604]; nuclear stress granule [GO:0097165]; mRNA cleavage and polyadenylation specificity factor complex [GO:0005847]
Nafisa_PRO7	Symplekin	SYMPK	A0A024R0R6	Q92797	4.6202	0.0654	XT NP A	2023ms1276	mRNA polyadenylation [GO:0006378]; cell adhesion [GO:0007155]; negative regulation of protein binding [GO:0032091]; positive regulation of protein dephosphorylation [GO:0035307]	protein binding [GO:0005515]	nucleoplasm [GO:0005654]; cytoplasm [GO:0005737]; cytosol [GO:0005829]; cytoskeleton [GO:0005856]; plasma membrane [GO:0005886]; bicellular tight junction [GO:0005923]; nuclear body [GO:0016604]; nuclear stress granule [GO:0097165]; mRNA cleavage and polyadenylation specificity factor complex [GO:0005847]
Nafisa_PRO6	Symplekin	SYMPK	A0A024R0R6	Q92797	4.579	0.0339	XT NP A	2023ms1276	mRNA polyadenylation [GO:0006378]; cell adhesion [GO:0007155]; negative regulation of protein binding [GO:0032091]; positive regulation of protein dephosphorylation [GO:0035307]	protein binding [GO:0005515]	nucleoplasm [GO:0005654]; cytoplasm [GO:0005737]; cytosol [GO:0005829]; cytoskeleton [GO:0005856]; plasma membrane [GO:0005886]; bicellular tight junction [GO:0005923]; nuclear body [GO:0016604]; nuclear stress granule [GO:0097165]; mRNA cleavage and polyadenylation specificity factor complex [GO:0005847]
Nafisa_PRO5	Symplekin	SYMPK	A0A024R0R6	Q92797	4.544	0.0068	XT NP A	2023ms1276	mRNA polyadenylation [GO:0006378]; cell adhesion [GO:0007155]; negative regulation of protein binding [GO:0032091]; positive regulation of protein dephosphorylation [GO:0035307]	protein binding [GO:0005515]	nucleoplasm [GO:0005654]; cytoplasm [GO:0005737]; cytosol [GO:0005829]; cytoskeleton [GO:0005856]; plasma membrane [GO:0005886]; bicellular tight junction [GO:0005923]; nuclear body [GO:0016604]; nuclear stress granule [GO:0097165]; mRNA cleavage and polyadenylation specificity factor complex [GO:0005847]
Nafisa_PRO4	Symplekin	SYMPK	A0A024R0R6	Q92797	4.6174	0.0452	XT NP A	2023ms1276	mRNA polyadenylation [GO:0006378]; cell adhesion [GO:0007155]; negative regulation of protein binding [GO:0032091]; positive regulation of protein dephosphorylation [GO:0035307]	protein binding [GO:0005515]	nucleoplasm [GO:0005654]; cytoplasm [GO:0005737]; cytosol [GO:0005829]; cytoskeleton [GO:0005856]; plasma membrane [GO:0005886]; bicellular tight junction [GO:0005923]; nuclear body [GO:0016604]; nuclear stress granule [GO:0097165]; mRNA cleavage and polyadenylation specificity factor complex [GO:0005847]
Nafisa_PRO3	Symplekin	SYMPK	A0A024R0R6	Q92797	4.6165	0.046	XT NP A	2023ms1276	mRNA polyadenylation [GO:0006378]; cell adhesion [GO:0007155]; negative regulation of protein binding [GO:0032091]; positive regulation of protein dephosphorylation [GO:0035307]	protein binding [GO:0005515]	nucleoplasm [GO:0005654]; cytoplasm [GO:0005737]; cytosol [GO:0005829]; cytoskeleton [GO:0005856]; plasma membrane [GO:0005886]; bicellular tight junction [GO:0005923]; nuclear body [GO:0016604]; nuclear stress granule [GO:0097165]; mRNA cleavage and polyadenylation specificity factor complex [GO:0005847]
Nafisa_PRO2	Symplekin	SYMPK	A0A024R0R6	Q92797	4.4939	-0.0579	XT NP A	2023ms1276	mRNA polyadenylation [GO:0006378]; cell adhesion [GO:0007155]; negative regulation of protein binding [GO:0032091]; positive regulation of protein dephosphorylation [GO:0035307]	protein binding [GO:0005515]	nucleoplasm [GO:0005654]; cytoplasm [GO:0005737]; cytosol [GO:0005829]; cytoskeleton [GO:0005856]; plasma membrane [GO:0005886]; bicellular tight junction [GO:0005923]; nuclear body [GO:0016604]; nuclear stress granule [GO:0097165]; mRNA cleavage and polyadenylation specificity factor complex [GO:0005847]
Nafisa_PRO1	Symplekin	SYMPK	A0A024R0R6	Q92797	4.5	-0.0472	XT NP A	2023ms1276	mRNA polyadenylation [GO:0006378]; cell adhesion [GO:0007155]; negative regulation of protein binding [GO:0032091]; positive regulation of protein dephosphorylation [GO:0035307]	protein binding [GO:0005515]	nucleoplasm [GO:0005654]; cytoplasm [GO:0005737]; cytosol [GO:0005829]; cytoskeleton [GO:0005856]; plasma membrane [GO:0005886]; bicellular tight junction [GO:0005923]; nuclear body [GO:0016604]; nuclear stress granule [GO:0097165]; mRNA cleavage and polyadenylation specificity factor complex [GO:0005847]
Nafisa_SEN7	Heme oxygenase 1	HMOX1	P09601	P09601	4.1272	-0.4856	XT NP A	2023ms1276	angiogenesis [GO:0001525]; endothelial cell proliferation [GO:0001935]; wound healing involved in inflammatory response [GO:0002246]; negative regulation of leukocyte migration [GO:0002686]; heme oxidation [GO:0006788]; cellular iron ion homeostasis [GO:0006879]; response to oxidative stress [GO:0006979]; small GTPase mediated signal transduction [GO:0007264]; excretion [GO:0007588]; regulation of blood pressure [GO:0008217]; cell death [GO:0008219]; intrinsic apoptotic signaling pathway in response to DNA damage [GO:0008630]; negative regulation of muscle cell apoptotic process [GO:0010656]; smooth muscle hyperplasia [GO:0014806]; positive regulation of macroautophagy [GO:0016239]; negative regulation of macroautophagy [GO:0016242]; cellular response to nutrient [GO:0031670]; positive regulation of chemokine production [GO:0032722]; negative regulation of mast cell cytokine production [GO:0032764]; erythrocyte homeostasis [GO:0034101]; low-density lipoprotein particle clearance [GO:0034383]; regulation of transcription from RNA polymerase II promoter in response to iron [GO:0034395]; cellular response to heat [GO:0034605]; response to nicotine [GO:0035094]; intracellular signal transduction [GO:0035556]; heme catabolic process [GO:0042167]; response to xenobiotic stimulus [GO:0009410]; response to hydrogen peroxide [GO:0042542]; positive regulation of apoptotic process [GO:0043065]; positive regulation of I-kappaB kinase/NF-kappaB signaling [GO:0043123]; negative regulation of mast cell degranulation [GO:0043305]; negative regulation of DNA binding [GO:0043392]; negative regulation of DNA-binding transcription factor activity [GO:0043433]; negative regulation of neuron apoptotic process [GO:0043524]; regulation of transcription from RNA polymerase II promoter in response to oxidative stress [GO:0043619]; response to estrogen [GO:0043627]; regulation of angiogenesis [GO:0045765]; positive regulation of angiogenesis [GO:0045766]; positive regulation of smooth muscle cell proliferation [GO:0048661]; negative regulation of smooth muscle cell proliferation [GO:0048662]; regulation of DNA-binding transcription factor activity [GO:0051090]; iron ion homeostasis [GO:0055072]; cellular response to arsenic-containing substance [GO:0071243]; cellular response to cadmium ion [GO:0071276]; cellular response to hypoxia [GO:0071456]; cellular response to cisplatin [GO:0072719]; positive regulation of cell migration involved in sprouting angiogenesis [GO:0090050]; liver regeneration [GO:0097421]; negative regulation of extrinsic apoptotic signaling pathway via death domain receptors [GO:1902042]; positive regulation of blood vessel endothelial cell proliferation involved in sprouting angiogenesis [GO:1903589]; negative regulation of epithelial cell apoptotic process [GO:1904036]; negative regulation of vascular associated smooth muscle cell proliferation [GO:1904706]	heme oxygenase (decyclizing) activity [GO:0004392]; phospholipase D activity [GO:0004630]; structural molecule activity [GO:0005198]; protein binding [GO:0005515]; enzyme binding [GO:0019899]; heme binding [GO:0020037]; identical protein binding [GO:0042802]; protein homodimerization activity [GO:0042803]; metal ion binding [GO:0046872]	extracellular space [GO:0005615]; nucleus [GO:0005634]; nucleoplasm [GO:0005654]; nucleolus [GO:0005730]; mitochondrial outer membrane [GO:0005741]; endoplasmic reticulum [GO:0005783]; endoplasmic reticulum membrane [GO:0005789]; cytosol [GO:0005829]; caveola [GO:0005901]; membrane [GO:0016020]; perinuclear region of cytoplasm [GO:0048471]
Nafisa_SEN6	Heme oxygenase 1	HMOX1	P09601	P09601	4.0416	-0.5855	XT NP A	2023ms1276	angiogenesis [GO:0001525]; endothelial cell proliferation [GO:0001935]; wound healing involved in inflammatory response [GO:0002246]; negative regulation of leukocyte migration [GO:0002686]; heme oxidation [GO:0006788]; cellular iron ion homeostasis [GO:0006879]; response to oxidative stress [GO:0006979]; small GTPase mediated signal transduction [GO:0007264]; excretion [GO:0007588]; regulation of blood pressure [GO:0008217]; cell death [GO:0008219]; intrinsic apoptotic signaling pathway in response to DNA damage [GO:0008630]; negative regulation of muscle cell apoptotic process [GO:0010656]; smooth muscle hyperplasia [GO:0014806]; positive regulation of macroautophagy [GO:0016239]; negative regulation of macroautophagy [GO:0016242]; cellular response to nutrient [GO:0031670]; positive regulation of chemokine production [GO:0032722]; negative regulation of mast cell cytokine production [GO:0032764]; erythrocyte homeostasis [GO:0034101]; low-density lipoprotein particle clearance [GO:0034383]; regulation of transcription from RNA polymerase II promoter in response to iron [GO:0034395]; cellular response to heat [GO:0034605]; response to nicotine [GO:0035094]; intracellular signal transduction [GO:0035556]; heme catabolic process [GO:0042167]; response to xenobiotic stimulus [GO:0009410]; response to hydrogen peroxide [GO:0042542]; positive regulation of apoptotic process [GO:0043065]; positive regulation of I-kappaB kinase/NF-kappaB signaling [GO:0043123]; negative regulation of mast cell degranulation [GO:0043305]; negative regulation of DNA binding [GO:0043392]; negative regulation of DNA-binding transcription factor activity [GO:0043433]; negative regulation of neuron apoptotic process [GO:0043524]; regulation of transcription from RNA polymerase II promoter in response to oxidative stress [GO:0043619]; response to estrogen [GO:0043627]; regulation of angiogenesis [GO:0045765]; positive regulation of angiogenesis [GO:0045766]; positive regulation of smooth muscle cell proliferation [GO:0048661]; negative regulation of smooth muscle cell proliferation [GO:0048662]; regulation of DNA-binding transcription factor activity [GO:0051090]; iron ion homeostasis [GO:0055072]; cellular response to arsenic-containing substance [GO:0071243]; cellular response to cadmium ion [GO:0071276]; cellular response to hypoxia [GO:0071456]; cellular response to cisplatin [GO:0072719]; positive regulation of cell migration involved in sprouting angiogenesis [GO:0090050]; liver regeneration [GO:0097421]; negative regulation of extrinsic apoptotic signaling pathway via death domain receptors [GO:1902042]; positive regulation of blood vessel endothelial cell proliferation involved in sprouting angiogenesis [GO:1903589]; negative regulation of epithelial cell apoptotic process [GO:1904036]; negative regulation of vascular associated smooth muscle cell proliferation [GO:1904706]	heme oxygenase (decyclizing) activity [GO:0004392]; phospholipase D activity [GO:0004630]; structural molecule activity [GO:0005198]; protein binding [GO:0005515]; enzyme binding [GO:0019899]; heme binding [GO:0020037]; identical protein binding [GO:0042802]; protein homodimerization activity [GO:0042803]; metal ion binding [GO:0046872]	extracellular space [GO:0005615]; nucleus [GO:0005634]; nucleoplasm [GO:0005654]; nucleolus [GO:0005730]; mitochondrial outer membrane [GO:0005741]; endoplasmic reticulum [GO:0005783]; endoplasmic reticulum membrane [GO:0005789]; cytosol [GO:0005829]; caveola [GO:0005901]; membrane [GO:0016020]; perinuclear region of cytoplasm [GO:0048471]
Nafisa_SEN5	Heme oxygenase 1	HMOX1	P09601	P09601	4.1843	-0.4688	XT NP A	2023ms1276	angiogenesis [GO:0001525]; endothelial cell proliferation [GO:0001935]; wound healing involved in inflammatory response [GO:0002246]; negative regulation of leukocyte migration [GO:0002686]; heme oxidation [GO:0006788]; cellular iron ion homeostasis [GO:0006879]; response to oxidative stress [GO:0006979]; small GTPase mediated signal transduction [GO:0007264]; excretion [GO:0007588]; regulation of blood pressure [GO:0008217]; cell death [GO:0008219]; intrinsic apoptotic signaling pathway in response to DNA damage [GO:0008630]; negative regulation of muscle cell apoptotic process [GO:0010656]; smooth muscle hyperplasia [GO:0014806]; positive regulation of macroautophagy [GO:0016239]; negative regulation of macroautophagy [GO:0016242]; cellular response to nutrient [GO:0031670]; positive regulation of chemokine production [GO:0032722]; negative regulation of mast cell cytokine production [GO:0032764]; erythrocyte homeostasis [GO:0034101]; low-density lipoprotein particle clearance [GO:0034383]; regulation of transcription from RNA polymerase II promoter in response to iron [GO:0034395]; cellular response to heat [GO:0034605]; response to nicotine [GO:0035094]; intracellular signal transduction [GO:0035556]; heme catabolic process [GO:0042167]; response to xenobiotic stimulus [GO:0009410]; response to hydrogen peroxide [GO:0042542]; positive regulation of apoptotic process [GO:0043065]; positive regulation of I-kappaB kinase/NF-kappaB signaling [GO:0043123]; negative regulation of mast cell degranulation [GO:0043305]; negative regulation of DNA binding [GO:0043392]; negative regulation of DNA-binding transcription factor activity [GO:0043433]; negative regulation of neuron apoptotic process [GO:0043524]; regulation of transcription from RNA polymerase II promoter in response to oxidative stress [GO:0043619]; response to estrogen [GO:0043627]; regulation of angiogenesis [GO:0045765]; positive regulation of angiogenesis [GO:0045766]; positive regulation of smooth muscle cell proliferation [GO:0048661]; negative regulation of smooth muscle cell proliferation [GO:0048662]; regulation of DNA-binding transcription factor activity [GO:0051090]; iron ion homeostasis [GO:0055072]; cellular response to arsenic-containing substance [GO:0071243]; cellular response to cadmium ion [GO:0071276]; cellular response to hypoxia [GO:0071456]; cellular response to cisplatin [GO:0072719]; positive regulation of cell migration involved in sprouting angiogenesis [GO:0090050]; liver regeneration [GO:0097421]; negative regulation of extrinsic apoptotic signaling pathway via death domain receptors [GO:1902042]; positive regulation of blood vessel endothelial cell proliferation involved in sprouting angiogenesis [GO:1903589]; negative regulation of epithelial cell apoptotic process [GO:1904036]; negative regulation of vascular associated smooth muscle cell proliferation [GO:1904706]	heme oxygenase (decyclizing) activity [GO:0004392]; phospholipase D activity [GO:0004630]; structural molecule activity [GO:0005198]; protein binding [GO:0005515]; enzyme binding [GO:0019899]; heme binding [GO:0020037]; identical protein binding [GO:0042802]; protein homodimerization activity [GO:0042803]; metal ion binding [GO:0046872]	extracellular space [GO:0005615]; nucleus [GO:0005634]; nucleoplasm [GO:0005654]; nucleolus [GO:0005730]; mitochondrial outer membrane [GO:0005741]; endoplasmic reticulum [GO:0005783]; endoplasmic reticulum membrane [GO:0005789]; cytosol [GO:0005829]; caveola [GO:0005901]; membrane [GO:0016020]; perinuclear region of cytoplasm [GO:0048471]
Nafisa_SEN4	Heme oxygenase 1	HMOX1	P09601	P09601	4.239	-0.3814	XT NP A	2023ms1276	angiogenesis [GO:0001525]; endothelial cell proliferation [GO:0001935]; wound healing involved in inflammatory response [GO:0002246]; negative regulation of leukocyte migration [GO:0002686]; heme oxidation [GO:0006788]; cellular iron ion homeostasis [GO:0006879]; response to oxidative stress [GO:0006979]; small GTPase mediated signal transduction [GO:0007264]; excretion [GO:0007588]; regulation of blood pressure [GO:0008217]; cell death [GO:0008219]; intrinsic apoptotic signaling pathway in response to DNA damage [GO:0008630]; negative regulation of muscle cell apoptotic process [GO:0010656]; smooth muscle hyperplasia [GO:0014806]; positive regulation of macroautophagy [GO:0016239]; negative regulation of macroautophagy [GO:0016242]; cellular response to nutrient [GO:0031670]; positive regulation of chemokine production [GO:0032722]; negative regulation of mast cell cytokine production [GO:0032764]; erythrocyte homeostasis [GO:0034101]; low-density lipoprotein particle clearance [GO:0034383]; regulation of transcription from RNA polymerase II promoter in response to iron [GO:0034395]; cellular response to heat [GO:0034605]; response to nicotine [GO:0035094]; intracellular signal transduction [GO:0035556]; heme catabolic process [GO:0042167]; response to xenobiotic stimulus [GO:0009410]; response to hydrogen peroxide [GO:0042542]; positive regulation of apoptotic process [GO:0043065]; positive regulation of I-kappaB kinase/NF-kappaB signaling [GO:0043123]; negative regulation of mast cell degranulation [GO:0043305]; negative regulation of DNA binding [GO:0043392]; negative regulation of DNA-binding transcription factor activity [GO:0043433]; negative regulation of neuron apoptotic process [GO:0043524]; regulation of transcription from RNA polymerase II promoter in response to oxidative stress [GO:0043619]; response to estrogen [GO:0043627]; regulation of angiogenesis [GO:0045765]; positive regulation of angiogenesis [GO:0045766]; positive regulation of smooth muscle cell proliferation [GO:0048661]; negative regulation of smooth muscle cell proliferation [GO:0048662]; regulation of DNA-binding transcription factor activity [GO:0051090]; iron ion homeostasis [GO:0055072]; cellular response to arsenic-containing substance [GO:0071243]; cellular response to cadmium ion [GO:0071276]; cellular response to hypoxia [GO:0071456]; cellular response to cisplatin [GO:0072719]; positive regulation of cell migration involved in sprouting angiogenesis [GO:0090050]; liver regeneration [GO:0097421]; negative regulation of extrinsic apoptotic signaling pathway via death domain receptors [GO:1902042]; positive regulation of blood vessel endothelial cell proliferation involved in sprouting angiogenesis [GO:1903589]; negative regulation of epithelial cell apoptotic process [GO:1904036]; negative regulation of vascular associated smooth muscle cell proliferation [GO:1904706]	heme oxygenase (decyclizing) activity [GO:0004392]; phospholipase D activity [GO:0004630]; structural molecule activity [GO:0005198]; protein binding [GO:0005515]; enzyme binding [GO:0019899]; heme binding [GO:0020037]; identical protein binding [GO:0042802]; protein homodimerization activity [GO:0042803]; metal ion binding [GO:0046872]	extracellular space [GO:0005615]; nucleus [GO:0005634]; nucleoplasm [GO:0005654]; nucleolus [GO:0005730]; mitochondrial outer membrane [GO:0005741]; endoplasmic reticulum [GO:0005783]; endoplasmic reticulum membrane [GO:0005789]; cytosol [GO:0005829]; caveola [GO:0005901]; membrane [GO:0016020]; perinuclear region of cytoplasm [GO:0048471]
Nafisa_SEN3	Heme oxygenase 1	HMOX1	P09601	P09601	4.2601	-0.3596	XT NP A	2023ms1276	angiogenesis [GO:0001525]; endothelial cell proliferation [GO:0001935]; wound healing involved in inflammatory response [GO:0002246]; negative regulation of leukocyte migration [GO:0002686]; heme oxidation [GO:0006788]; cellular iron ion homeostasis [GO:0006879]; response to oxidative stress [GO:0006979]; small GTPase mediated signal transduction [GO:0007264]; excretion [GO:0007588]; regulation of blood pressure [GO:0008217]; cell death [GO:0008219]; intrinsic apoptotic signaling pathway in response to DNA damage [GO:0008630]; negative regulation of muscle cell apoptotic process [GO:0010656]; smooth muscle hyperplasia [GO:0014806]; positive regulation of macroautophagy [GO:0016239]; negative regulation of macroautophagy [GO:0016242]; cellular response to nutrient [GO:0031670]; positive regulation of chemokine production [GO:0032722]; negative regulation of mast cell cytokine production [GO:0032764]; erythrocyte homeostasis [GO:0034101]; low-density lipoprotein particle clearance [GO:0034383]; regulation of transcription from RNA polymerase II promoter in response to iron [GO:0034395]; cellular response to heat [GO:0034605]; response to nicotine [GO:0035094]; intracellular signal transduction [GO:0035556]; heme catabolic process [GO:0042167]; response to xenobiotic stimulus [GO:0009410]; response to hydrogen peroxide [GO:0042542]; positive regulation of apoptotic process [GO:0043065]; positive regulation of I-kappaB kinase/NF-kappaB signaling [GO:0043123]; negative regulation of mast cell degranulation [GO:0043305]; negative regulation of DNA binding [GO:0043392]; negative regulation of DNA-binding transcription factor activity [GO:0043433]; negative regulation of neuron apoptotic process [GO:0043524]; regulation of transcription from RNA polymerase II promoter in response to oxidative stress [GO:0043619]; response to estrogen [GO:0043627]; regulation of angiogenesis [GO:0045765]; positive regulation of angiogenesis [GO:0045766]; positive regulation of smooth muscle cell proliferation [GO:0048661]; negative regulation of smooth muscle cell proliferation [GO:0048662]; regulation of DNA-binding transcription factor activity [GO:0051090]; iron ion homeostasis [GO:0055072]; cellular response to arsenic-containing substance [GO:0071243]; cellular response to cadmium ion [GO:0071276]; cellular response to hypoxia [GO:0071456]; cellular response to cisplatin [GO:0072719]; positive regulation of cell migration involved in sprouting angiogenesis [GO:0090050]; liver regeneration [GO:0097421]; negative regulation of extrinsic apoptotic signaling pathway via death domain receptors [GO:1902042]; positive regulation of blood vessel endothelial cell proliferation involved in sprouting angiogenesis [GO:1903589]; negative regulation of epithelial cell apoptotic process [GO:1904036]; negative regulation of vascular associated smooth muscle cell proliferation [GO:1904706]	heme oxygenase (decyclizing) activity [GO:0004392]; phospholipase D activity [GO:0004630]; structural molecule activity [GO:0005198]; protein binding [GO:0005515]; enzyme binding [GO:0019899]; heme binding [GO:0020037]; identical protein binding [GO:0042802]; protein homodimerization activity [GO:0042803]; metal ion binding [GO:0046872]	extracellular space [GO:0005615]; nucleus [GO:0005634]; nucleoplasm [GO:0005654]; nucleolus [GO:0005730]; mitochondrial outer membrane [GO:0005741]; endoplasmic reticulum [GO:0005783]; endoplasmic reticulum membrane [GO:0005789]; cytosol [GO:0005829]; caveola [GO:0005901]; membrane [GO:0016020]; perinuclear region of cytoplasm [GO:0048471]
Nafisa_SEN2	Heme oxygenase 1	HMOX1	P09601	P09601	4.0888	-0.5441	XT NP A	2023ms1276	angiogenesis [GO:0001525]; endothelial cell proliferation [GO:0001935]; wound healing involved in inflammatory response [GO:0002246]; negative regulation of leukocyte migration [GO:0002686]; heme oxidation [GO:0006788]; cellular iron ion homeostasis [GO:0006879]; response to oxidative stress [GO:0006979]; small GTPase mediated signal transduction [GO:0007264]; excretion [GO:0007588]; regulation of blood pressure [GO:0008217]; cell death [GO:0008219]; intrinsic apoptotic signaling pathway in response to DNA damage [GO:0008630]; negative regulation of muscle cell apoptotic process [GO:0010656]; smooth muscle hyperplasia [GO:0014806]; positive regulation of macroautophagy [GO:0016239]; negative regulation of macroautophagy [GO:0016242]; cellular response to nutrient [GO:0031670]; positive regulation of chemokine production [GO:0032722]; negative regulation of mast cell cytokine production [GO:0032764]; erythrocyte homeostasis [GO:0034101]; low-density lipoprotein particle clearance [GO:0034383]; regulation of transcription from RNA polymerase II promoter in response to iron [GO:0034395]; cellular response to heat [GO:0034605]; response to nicotine [GO:0035094]; intracellular signal transduction [GO:0035556]; heme catabolic process [GO:0042167]; response to xenobiotic stimulus [GO:0009410]; response to hydrogen peroxide [GO:0042542]; positive regulation of apoptotic process [GO:0043065]; positive regulation of I-kappaB kinase/NF-kappaB signaling [GO:0043123]; negative regulation of mast cell degranulation [GO:0043305]; negative regulation of DNA binding [GO:0043392]; negative regulation of DNA-binding transcription factor activity [GO:0043433]; negative regulation of neuron apoptotic process [GO:0043524]; regulation of transcription from RNA polymerase II promoter in response to oxidative stress [GO:0043619]; response to estrogen [GO:0043627]; regulation of angiogenesis [GO:0045765]; positive regulation of angiogenesis [GO:0045766]; positive regulation of smooth muscle cell proliferation [GO:0048661]; negative regulation of smooth muscle cell proliferation [GO:0048662]; regulation of DNA-binding transcription factor activity [GO:0051090]; iron ion homeostasis [GO:0055072]; cellular response to arsenic-containing substance [GO:0071243]; cellular response to cadmium ion [GO:0071276]; cellular response to hypoxia [GO:0071456]; cellular response to cisplatin [GO:0072719]; positive regulation of cell migration involved in sprouting angiogenesis [GO:0090050]; liver regeneration [GO:0097421]; negative regulation of extrinsic apoptotic signaling pathway via death domain receptors [GO:1902042]; positive regulation of blood vessel endothelial cell proliferation involved in sprouting angiogenesis [GO:1903589]; negative regulation of epithelial cell apoptotic process [GO:1904036]; negative regulation of vascular associated smooth muscle cell proliferation [GO:1904706]	heme oxygenase (decyclizing) activity [GO:0004392]; phospholipase D activity [GO:0004630]; structural molecule activity [GO:0005198]; protein binding [GO:0005515]; enzyme binding [GO:0019899]; heme binding [GO:0020037]; identical protein binding [GO:0042802]; protein homodimerization activity [GO:0042803]; metal ion binding [GO:0046872]	extracellular space [GO:0005615]; nucleus [GO:0005634]; nucleoplasm [GO:0005654]; nucleolus [GO:0005730]; mitochondrial outer membrane [GO:0005741]; endoplasmic reticulum [GO:0005783]; endoplasmic reticulum membrane [GO:0005789]; cytosol [GO:0005829]; caveola [GO:0005901]; membrane [GO:0016020]; perinuclear region of cytoplasm [GO:0048471]
Nafisa_SEN1	Heme oxygenase 1	HMOX1	P09601	P09601	4.1881	-0.4296	XT NP A	2023ms1276	angiogenesis [GO:0001525]; endothelial cell proliferation [GO:0001935]; wound healing involved in inflammatory response [GO:0002246]; negative regulation of leukocyte migration [GO:0002686]; heme oxidation [GO:0006788]; cellular iron ion homeostasis [GO:0006879]; response to oxidative stress [GO:0006979]; small GTPase mediated signal transduction [GO:0007264]; excretion [GO:0007588]; regulation of blood pressure [GO:0008217]; cell death [GO:0008219]; intrinsic apoptotic signaling pathway in response to DNA damage [GO:0008630]; negative regulation of muscle cell apoptotic process [GO:0010656]; smooth muscle hyperplasia [GO:0014806]; positive regulation of macroautophagy [GO:0016239]; negative regulation of macroautophagy [GO:0016242]; cellular response to nutrient [GO:0031670]; positive regulation of chemokine production [GO:0032722]; negative regulation of mast cell cytokine production [GO:0032764]; erythrocyte homeostasis [GO:0034101]; low-density lipoprotein particle clearance [GO:0034383]; regulation of transcription from RNA polymerase II promoter in response to iron [GO:0034395]; cellular response to heat [GO:0034605]; response to nicotine [GO:0035094]; intracellular signal transduction [GO:0035556]; heme catabolic process [GO:0042167]; response to xenobiotic stimulus [GO:0009410]; response to hydrogen peroxide [GO:0042542]; positive regulation of apoptotic process [GO:0043065]; positive regulation of I-kappaB kinase/NF-kappaB signaling [GO:0043123]; negative regulation of mast cell degranulation [GO:0043305]; negative regulation of DNA binding [GO:0043392]; negative regulation of DNA-binding transcription factor activity [GO:0043433]; negative regulation of neuron apoptotic process [GO:0043524]; regulation of transcription from RNA polymerase II promoter in response to oxidative stress [GO:0043619]; response to estrogen [GO:0043627]; regulation of angiogenesis [GO:0045765]; positive regulation of angiogenesis [GO:0045766]; positive regulation of smooth muscle cell proliferation [GO:0048661]; negative regulation of smooth muscle cell proliferation [GO:0048662]; regulation of DNA-binding transcription factor activity [GO:0051090]; iron ion homeostasis [GO:0055072]; cellular response to arsenic-containing substance [GO:0071243]; cellular response to cadmium ion [GO:0071276]; cellular response to hypoxia [GO:0071456]; cellular response to cisplatin [GO:0072719]; positive regulation of cell migration involved in sprouting angiogenesis [GO:0090050]; liver regeneration [GO:0097421]; negative regulation of extrinsic apoptotic signaling pathway via death domain receptors [GO:1902042]; positive regulation of blood vessel endothelial cell proliferation involved in sprouting angiogenesis [GO:1903589]; negative regulation of epithelial cell apoptotic process [GO:1904036]; negative regulation of vascular associated smooth muscle cell proliferation [GO:1904706]	heme oxygenase (decyclizing) activity [GO:0004392]; phospholipase D activity [GO:0004630]; structural molecule activity [GO:0005198]; protein binding [GO:0005515]; enzyme binding [GO:0019899]; heme binding [GO:0020037]; identical protein binding [GO:0042802]; protein homodimerization activity [GO:0042803]; metal ion binding [GO:0046872]	extracellular space [GO:0005615]; nucleus [GO:0005634]; nucleoplasm [GO:0005654]; nucleolus [GO:0005730]; mitochondrial outer membrane [GO:0005741]; endoplasmic reticulum [GO:0005783]; endoplasmic reticulum membrane [GO:0005789]; cytosol [GO:0005829]; caveola [GO:0005901]; membrane [GO:0016020]; perinuclear region of cytoplasm [GO:0048471]
Nafisa_SEN7	ATP-dependent RNA helicase DHX29	DHX29	Q7Z478	Q7Z478	5.0032	0.3905	XT NP A	2023ms1276	formation of translation preinitiation complex [GO:0001731]; ribosome assembly [GO:0042255]; positive regulation of translational initiation [GO:0045948]	RNA binding [GO:0003723]; RNA helicase activity [GO:0003724]; translation initiation factor activity [GO:0003743]; ATP binding [GO:0005524]; translation activator activity [GO:0008494]; nucleoside-triphosphatase activity [GO:0017111]; ribosomal small subunit binding [GO:0043024]; cadherin binding [GO:0045296]; ATP hydrolysis activity [GO:0016887]	eukaryotic 43S preinitiation complex [GO:0016282]; cytosolic small ribosomal subunit [GO:0022627]; intracellular anatomical structure [GO:0005622]
Nafisa_SEN6	ATP-dependent RNA helicase DHX29	DHX29	Q7Z478	Q7Z478	5.0101	0.383	XT NP A	2023ms1276	formation of translation preinitiation complex [GO:0001731]; ribosome assembly [GO:0042255]; positive regulation of translational initiation [GO:0045948]	RNA binding [GO:0003723]; RNA helicase activity [GO:0003724]; translation initiation factor activity [GO:0003743]; ATP binding [GO:0005524]; translation activator activity [GO:0008494]; nucleoside-triphosphatase activity [GO:0017111]; ribosomal small subunit binding [GO:0043024]; cadherin binding [GO:0045296]; ATP hydrolysis activity [GO:0016887]	eukaryotic 43S preinitiation complex [GO:0016282]; cytosolic small ribosomal subunit [GO:0022627]; intracellular anatomical structure [GO:0005622]
Nafisa_SEN5	ATP-dependent RNA helicase DHX29	DHX29	Q7Z478	Q7Z478	5.0875	0.4344	XT NP A	2023ms1276	formation of translation preinitiation complex [GO:0001731]; ribosome assembly [GO:0042255]; positive regulation of translational initiation [GO:0045948]	RNA binding [GO:0003723]; RNA helicase activity [GO:0003724]; translation initiation factor activity [GO:0003743]; ATP binding [GO:0005524]; translation activator activity [GO:0008494]; nucleoside-triphosphatase activity [GO:0017111]; ribosomal small subunit binding [GO:0043024]; cadherin binding [GO:0045296]; ATP hydrolysis activity [GO:0016887]	eukaryotic 43S preinitiation complex [GO:0016282]; cytosolic small ribosomal subunit [GO:0022627]; intracellular anatomical structure [GO:0005622]
Nafisa_SEN4	ATP-dependent RNA helicase DHX29	DHX29	Q7Z478	Q7Z478	5.0134	0.393	XT NP A	2023ms1276	formation of translation preinitiation complex [GO:0001731]; ribosome assembly [GO:0042255]; positive regulation of translational initiation [GO:0045948]	RNA binding [GO:0003723]; RNA helicase activity [GO:0003724]; translation initiation factor activity [GO:0003743]; ATP binding [GO:0005524]; translation activator activity [GO:0008494]; nucleoside-triphosphatase activity [GO:0017111]; ribosomal small subunit binding [GO:0043024]; cadherin binding [GO:0045296]; ATP hydrolysis activity [GO:0016887]	eukaryotic 43S preinitiation complex [GO:0016282]; cytosolic small ribosomal subunit [GO:0022627]; intracellular anatomical structure [GO:0005622]
Nafisa_SEN3	ATP-dependent RNA helicase DHX29	DHX29	Q7Z478	Q7Z478	4.9794	0.3598	XT NP A	2023ms1276	formation of translation preinitiation complex [GO:0001731]; ribosome assembly [GO:0042255]; positive regulation of translational initiation [GO:0045948]	RNA binding [GO:0003723]; RNA helicase activity [GO:0003724]; translation initiation factor activity [GO:0003743]; ATP binding [GO:0005524]; translation activator activity [GO:0008494]; nucleoside-triphosphatase activity [GO:0017111]; ribosomal small subunit binding [GO:0043024]; cadherin binding [GO:0045296]; ATP hydrolysis activity [GO:0016887]	eukaryotic 43S preinitiation complex [GO:0016282]; cytosolic small ribosomal subunit [GO:0022627]; intracellular anatomical structure [GO:0005622]
Nafisa_SEN2	ATP-dependent RNA helicase DHX29	DHX29	Q7Z478	Q7Z478	5.0494	0.4165	XT NP A	2023ms1276	formation of translation preinitiation complex [GO:0001731]; ribosome assembly [GO:0042255]; positive regulation of translational initiation [GO:0045948]	RNA binding [GO:0003723]; RNA helicase activity [GO:0003724]; translation initiation factor activity [GO:0003743]; ATP binding [GO:0005524]; translation activator activity [GO:0008494]; nucleoside-triphosphatase activity [GO:0017111]; ribosomal small subunit binding [GO:0043024]; cadherin binding [GO:0045296]; ATP hydrolysis activity [GO:0016887]	eukaryotic 43S preinitiation complex [GO:0016282]; cytosolic small ribosomal subunit [GO:0022627]; intracellular anatomical structure [GO:0005622]
Nafisa_SEN1	ATP-dependent RNA helicase DHX29	DHX29	Q7Z478	Q7Z478	5.0093	0.3915	XT NP A	2023ms1276	formation of translation preinitiation complex [GO:0001731]; ribosome assembly [GO:0042255]; positive regulation of translational initiation [GO:0045948]	RNA binding [GO:0003723]; RNA helicase activity [GO:0003724]; translation initiation factor activity [GO:0003743]; ATP binding [GO:0005524]; translation activator activity [GO:0008494]; nucleoside-triphosphatase activity [GO:0017111]; ribosomal small subunit binding [GO:0043024]; cadherin binding [GO:0045296]; ATP hydrolysis activity [GO:0016887]	eukaryotic 43S preinitiation complex [GO:0016282]; cytosolic small ribosomal subunit [GO:0022627]; intracellular anatomical structure [GO:0005622]
Nafisa_PRO7	ATP-dependent RNA helicase DHX29	DHX29	Q7Z478	Q7Z478	4.7283	0.1734	XT NP A	2023ms1276	formation of translation preinitiation complex [GO:0001731]; ribosome assembly [GO:0042255]; positive regulation of translational initiation [GO:0045948]	RNA binding [GO:0003723]; RNA helicase activity [GO:0003724]; translation initiation factor activity [GO:0003743]; ATP binding [GO:0005524]; translation activator activity [GO:0008494]; nucleoside-triphosphatase activity [GO:0017111]; ribosomal small subunit binding [GO:0043024]; cadherin binding [GO:0045296]; ATP hydrolysis activity [GO:0016887]	eukaryotic 43S preinitiation complex [GO:0016282]; cytosolic small ribosomal subunit [GO:0022627]; intracellular anatomical structure [GO:0005622]
Nafisa_PRO6	ATP-dependent RNA helicase DHX29	DHX29	Q7Z478	Q7Z478	4.7699	0.2249	XT NP A	2023ms1276	formation of translation preinitiation complex [GO:0001731]; ribosome assembly [GO:0042255]; positive regulation of translational initiation [GO:0045948]	RNA binding [GO:0003723]; RNA helicase activity [GO:0003724]; translation initiation factor activity [GO:0003743]; ATP binding [GO:0005524]; translation activator activity [GO:0008494]; nucleoside-triphosphatase activity [GO:0017111]; ribosomal small subunit binding [GO:0043024]; cadherin binding [GO:0045296]; ATP hydrolysis activity [GO:0016887]	eukaryotic 43S preinitiation complex [GO:0016282]; cytosolic small ribosomal subunit [GO:0022627]; intracellular anatomical structure [GO:0005622]
Nafisa_PRO5	ATP-dependent RNA helicase DHX29	DHX29	Q7Z478	Q7Z478	4.7008	0.1636	XT NP A	2023ms1276	formation of translation preinitiation complex [GO:0001731]; ribosome assembly [GO:0042255]; positive regulation of translational initiation [GO:0045948]	RNA binding [GO:0003723]; RNA helicase activity [GO:0003724]; translation initiation factor activity [GO:0003743]; ATP binding [GO:0005524]; translation activator activity [GO:0008494]; nucleoside-triphosphatase activity [GO:0017111]; ribosomal small subunit binding [GO:0043024]; cadherin binding [GO:0045296]; ATP hydrolysis activity [GO:0016887]	eukaryotic 43S preinitiation complex [GO:0016282]; cytosolic small ribosomal subunit [GO:0022627]; intracellular anatomical structure [GO:0005622]
Nafisa_PRO4	ATP-dependent RNA helicase DHX29	DHX29	Q7Z478	Q7Z478	4.7825	0.2102	XT NP A	2023ms1276	formation of translation preinitiation complex [GO:0001731]; ribosome assembly [GO:0042255]; positive regulation of translational initiation [GO:0045948]	RNA binding [GO:0003723]; RNA helicase activity [GO:0003724]; translation initiation factor activity [GO:0003743]; ATP binding [GO:0005524]; translation activator activity [GO:0008494]; nucleoside-triphosphatase activity [GO:0017111]; ribosomal small subunit binding [GO:0043024]; cadherin binding [GO:0045296]; ATP hydrolysis activity [GO:0016887]	eukaryotic 43S preinitiation complex [GO:0016282]; cytosolic small ribosomal subunit [GO:0022627]; intracellular anatomical structure [GO:0005622]
Nafisa_PRO3	ATP-dependent RNA helicase DHX29	DHX29	Q7Z478	Q7Z478	4.7788	0.2082	XT NP A	2023ms1276	formation of translation preinitiation complex [GO:0001731]; ribosome assembly [GO:0042255]; positive regulation of translational initiation [GO:0045948]	RNA binding [GO:0003723]; RNA helicase activity [GO:0003724]; translation initiation factor activity [GO:0003743]; ATP binding [GO:0005524]; translation activator activity [GO:0008494]; nucleoside-triphosphatase activity [GO:0017111]; ribosomal small subunit binding [GO:0043024]; cadherin binding [GO:0045296]; ATP hydrolysis activity [GO:0016887]	eukaryotic 43S preinitiation complex [GO:0016282]; cytosolic small ribosomal subunit [GO:0022627]; intracellular anatomical structure [GO:0005622]
Nafisa_PRO2	ATP-dependent RNA helicase DHX29	DHX29	Q7Z478	Q7Z478	4.6812	0.1295	XT NP A	2023ms1276	formation of translation preinitiation complex [GO:0001731]; ribosome assembly [GO:0042255]; positive regulation of translational initiation [GO:0045948]	RNA binding [GO:0003723]; RNA helicase activity [GO:0003724]; translation initiation factor activity [GO:0003743]; ATP binding [GO:0005524]; translation activator activity [GO:0008494]; nucleoside-triphosphatase activity [GO:0017111]; ribosomal small subunit binding [GO:0043024]; cadherin binding [GO:0045296]; ATP hydrolysis activity [GO:0016887]	eukaryotic 43S preinitiation complex [GO:0016282]; cytosolic small ribosomal subunit [GO:0022627]; intracellular anatomical structure [GO:0005622]
Nafisa_PRO1	ATP-dependent RNA helicase DHX29	DHX29	Q7Z478	Q7Z478	4.6868	0.1395	XT NP A	2023ms1276	formation of translation preinitiation complex [GO:0001731]; ribosome assembly [GO:0042255]; positive regulation of translational initiation [GO:0045948]	RNA binding [GO:0003723]; RNA helicase activity [GO:0003724]; translation initiation factor activity [GO:0003743]; ATP binding [GO:0005524]; translation activator activity [GO:0008494]; nucleoside-triphosphatase activity [GO:0017111]; ribosomal small subunit binding [GO:0043024]; cadherin binding [GO:0045296]; ATP hydrolysis activity [GO:0016887]	eukaryotic 43S preinitiation complex [GO:0016282]; cytosolic small ribosomal subunit [GO:0022627]; intracellular anatomical structure [GO:0005622]
Nafisa_SEN7	FGGY_N domain-containing protein	SHPK	A0A0B4J2A0	A0A3S5ZPP1	4.4034	-0.2094	XT NP B	2023ms1276	NA	NA	NA
Nafisa_SEN6	FGGY_N domain-containing protein	SHPK	A0A0B4J2A0	A0A3S5ZPP1	4.4167	-0.2104	XT NP B	2023ms1276	NA	NA	NA
Nafisa_SEN5	FGGY_N domain-containing protein	SHPK	A0A0B4J2A0	A0A3S5ZPP1	4.384	-0.2691	XT NP B	2023ms1276	NA	NA	NA
Nafisa_SEN4	FGGY_N domain-containing protein	SHPK	A0A0B4J2A0	A0A3S5ZPP1	4.4313	-0.189	XT NP B	2023ms1276	NA	NA	NA
Nafisa_SEN3	FGGY_N domain-containing protein	SHPK	A0A0B4J2A0	A0A3S5ZPP1	4.4539	-0.1658	XT NP B	2023ms1276	NA	NA	NA
Nafisa_SEN2	FGGY_N domain-containing protein	SHPK	A0A0B4J2A0	A0A3S5ZPP1	4.3826	-0.2503	XT NP B	2023ms1276	NA	NA	NA
Nafisa_SEN1	FGGY_N domain-containing protein	SHPK	A0A0B4J2A0	A0A3S5ZPP1	4.3919	-0.2258	XT NP B	2023ms1276	NA	NA	NA
Nafisa_PRO7	FGGY_N domain-containing protein	SHPK	A0A0B4J2A0	A0A3S5ZPP1	4.4816	-0.0732	XT NP B	2023ms1276	NA	NA	NA
Nafisa_PRO6	FGGY_N domain-containing protein	SHPK	A0A0B4J2A0	A0A3S5ZPP1	4.463	-0.0821	XT NP B	2023ms1276	NA	NA	NA
Nafisa_PRO5	FGGY_N domain-containing protein	SHPK	A0A0B4J2A0	A0A3S5ZPP1	4.4369	-0.1003	XT NP B	2023ms1276	NA	NA	NA
Nafisa_PRO4	FGGY_N domain-containing protein	SHPK	A0A0B4J2A0	A0A3S5ZPP1	4.4466	-0.1256	XT NP B	2023ms1276	NA	NA	NA
Nafisa_PRO3	FGGY_N domain-containing protein	SHPK	A0A0B4J2A0	A0A3S5ZPP1	4.4405	-0.13	XT NP B	2023ms1276	NA	NA	NA
Nafisa_PRO2	FGGY_N domain-containing protein	SHPK	A0A0B4J2A0	A0A3S5ZPP1	4.4448	-0.107	XT NP B	2023ms1276	NA	NA	NA
Nafisa_PRO1	FGGY_N domain-containing protein	SHPK	A0A0B4J2A0	A0A3S5ZPP1	4.3898	-0.1575	XT NP B	2023ms1276	NA	NA	NA
Nafisa_SEN7	Methionine synthase	MTR	Q99707	Q4JIJ3	5.0578	0.4451	XT NP B	2023ms1276	NA	NA	NA
Nafisa_SEN6	Methionine synthase	MTR	Q99707	Q4JIJ3	5.0334	0.4063	XT NP B	2023ms1276	NA	NA	NA
Nafisa_SEN5	Methionine synthase	MTR	Q99707	Q4JIJ3	5.0457	0.3926	XT NP B	2023ms1276	NA	NA	NA
Nafisa_SEN4	Methionine synthase	MTR	Q99707	Q4JIJ3	5.0329	0.4125	XT NP B	2023ms1276	NA	NA	NA
Nafisa_SEN3	Methionine synthase	MTR	Q99707	Q4JIJ3	5.0444	0.4247	XT NP B	2023ms1276	NA	NA	NA
Nafisa_SEN2	Methionine synthase	MTR	Q99707	Q4JIJ3	5.0547	0.4218	XT NP B	2023ms1276	NA	NA	NA
Nafisa_SEN1	Methionine synthase	MTR	Q99707	Q4JIJ3	5.0033	0.3856	XT NP B	2023ms1276	NA	NA	NA
Nafisa_PRO7	Methionine synthase	MTR	Q99707	Q4JIJ3	5.0425	0.4877	XT NP B	2023ms1276	NA	NA	NA
Nafisa_PRO6	Methionine synthase	MTR	Q99707	Q4JIJ3	5.0328	0.4877	XT NP B	2023ms1276	NA	NA	NA
Nafisa_PRO5	Methionine synthase	MTR	Q99707	Q4JIJ3	5.0277	0.4905	XT NP B	2023ms1276	NA	NA	NA
Nafisa_PRO4	Methionine synthase	MTR	Q99707	Q4JIJ3	5.0472	0.475	XT NP B	2023ms1276	NA	NA	NA
Nafisa_PRO3	Methionine synthase	MTR	Q99707	Q4JIJ3	5.0482	0.4777	XT NP B	2023ms1276	NA	NA	NA
Nafisa_PRO2	Methionine synthase	MTR	Q99707	Q4JIJ3	5.0114	0.4596	XT NP B	2023ms1276	NA	NA	NA
Nafisa_PRO1	Methionine synthase	MTR	Q99707	Q4JIJ3	5.0446	0.4973	XT NP B	2023ms1276	NA	NA	NA
Nafisa_SEN7	Prothymosin alpha;Prothymosin alpha;Isoform of P06454, Isoform 2 of Prothymosin alpha	PTMA;PTMA;PTMA	NA	P01252;P06454;P06454-2	5.43	0.8173	XT NP B	2023ms1276	; ;	; ;	; ;
Nafisa_SEN6	Prothymosin alpha;Prothymosin alpha;Isoform of P06454, Isoform 2 of Prothymosin alpha	PTMA;PTMA;PTMA	NA	P01252;P06454;P06454-2	5.5286	0.9015	XT NP B	2023ms1276	; ;	; ;	; ;
Nafisa_SEN5	Prothymosin alpha;Prothymosin alpha;Isoform of P06454, Isoform 2 of Prothymosin alpha	PTMA;PTMA;PTMA	NA	P01252;P06454;P06454-2	5.5281	0.875	XT NP B	2023ms1276	; ;	; ;	; ;
Nafisa_SEN4	Prothymosin alpha;Prothymosin alpha;Isoform of P06454, Isoform 2 of Prothymosin alpha	PTMA;PTMA;PTMA	NA	P01252;P06454;P06454-2	5.5222	0.9018	XT NP B	2023ms1276	; ;	; ;	; ;
Nafisa_SEN3	Prothymosin alpha;Prothymosin alpha;Isoform of P06454, Isoform 2 of Prothymosin alpha	PTMA;PTMA;PTMA	NA	P01252;P06454;P06454-2	5.5831	0.9635	XT NP B	2023ms1276	; ;	; ;	; ;
Nafisa_SEN2	Prothymosin alpha;Prothymosin alpha;Isoform of P06454, Isoform 2 of Prothymosin alpha	PTMA;PTMA;PTMA	NA	P01252;P06454;P06454-2	5.7133	1.0804	XT NP B	2023ms1276	; ;	; ;	; ;
Nafisa_SEN1	Prothymosin alpha;Prothymosin alpha;Isoform of P06454, Isoform 2 of Prothymosin alpha	PTMA;PTMA;PTMA	NA	P01252;P06454;P06454-2	5.5634	0.9456	XT NP B	2023ms1276	; ;	; ;	; ;
Nafisa_PRO7	Prothymosin alpha;Prothymosin alpha;Isoform of P06454, Isoform 2 of Prothymosin alpha	PTMA;PTMA;PTMA	NA	P01252;P06454;P06454-2	4.8293	0.2744	XT NP B	2023ms1276	; ;	; ;	; ;
Nafisa_PRO6	Prothymosin alpha;Prothymosin alpha;Isoform of P06454, Isoform 2 of Prothymosin alpha	PTMA;PTMA;PTMA	NA	P01252;P06454;P06454-2	5.0615	0.5165	XT NP B	2023ms1276	; ;	; ;	; ;
Nafisa_PRO5	Prothymosin alpha;Prothymosin alpha;Isoform of P06454, Isoform 2 of Prothymosin alpha	PTMA;PTMA;PTMA	NA	P01252;P06454;P06454-2	5.1876	0.6504	XT NP B	2023ms1276	; ;	; ;	; ;
Nafisa_PRO4	Prothymosin alpha;Prothymosin alpha;Isoform of P06454, Isoform 2 of Prothymosin alpha	PTMA;PTMA;PTMA	NA	P01252;P06454;P06454-2	5.1603	0.5881	XT NP B	2023ms1276	; ;	; ;	; ;
Nafisa_PRO3	Prothymosin alpha;Prothymosin alpha;Isoform of P06454, Isoform 2 of Prothymosin alpha	PTMA;PTMA;PTMA	NA	P01252;P06454;P06454-2	5.0181	0.4475	XT NP B	2023ms1276	; ;	; ;	; ;
Nafisa_PRO2	Prothymosin alpha;Prothymosin alpha;Isoform of P06454, Isoform 2 of Prothymosin alpha	PTMA;PTMA;PTMA	NA	P01252;P06454;P06454-2	5.1921	0.6403	XT NP B	2023ms1276	; ;	; ;	; ;
Nafisa_PRO1	Prothymosin alpha;Prothymosin alpha;Isoform of P06454, Isoform 2 of Prothymosin alpha	PTMA;PTMA;PTMA	NA	P01252;P06454;P06454-2	5.2179	0.6707	XT NP B	2023ms1276	; ;	; ;	; ;
Nafisa_SEN7	ATP-dependent RNA helicase A	DHX9	B3KU66	Q08211	6.1144	1.5016	XT NP A	2023ms1276	alternative mRNA splicing, via spliceosome [GO:0000380]; osteoblast differentiation [GO:0001649]; DNA replication [GO:0006260]; DNA-templated transcription, termination [GO:0006353]; regulation of transcription by RNA polymerase II [GO:0006357]; inflammatory response [GO:0006954]; RNA secondary structure unwinding [GO:0010501]; targeting of mRNA for destruction involved in RNA interference [GO:0030423]; DNA duplex unwinding [GO:0032508]; positive regulation of interferon-alpha production [GO:0032727]; positive regulation of interferon-beta production [GO:0032728]; positive regulation of interleukin-18 production [GO:0032741]; positive regulation of interleukin-6 production [GO:0032755]; positive regulation of tumor necrosis factor production [GO:0032760]; cellular protein-containing complex assembly [GO:0034622]; DNA-templated viral transcription [GO:0039695]; G-quadruplex DNA unwinding [GO:0044806]; innate immune response [GO:0045087]; positive regulation of innate immune response [GO:0045089]; positive regulation of DNA repair [GO:0045739]; positive regulation of DNA replication [GO:0045740]; positive regulation of transcription by RNA polymerase II [GO:0045944]; positive regulation of RNA export from nucleus [GO:0046833]; positive regulation of fibroblast proliferation [GO:0048146]; rhythmic process [GO:0048511]; positive regulation of viral transcription [GO:0050434]; regulation of mRNA processing [GO:0050684]; regulation of defense response to virus by host [GO:0050691]; positive regulation of inflammatory response [GO:0050729]; mRNA transport [GO:0051028]; positive regulation of NF-kappaB transcription factor activity [GO:0051092]; positive regulation of response to cytokine stimulus [GO:0060760]; pyroptosis [GO:0070269]; small RNA loading onto RISC [GO:0070922]; CRD-mediated mRNA stabilization [GO:0070934]; cellular response to tumor necrosis factor [GO:0071356]; cellular response to exogenous dsRNA [GO:0071360]; protein localization to cytoplasmic stress granule [GO:1903608]; positive regulation of viral translation [GO:1904973]; positive regulation of polysome binding [GO:1905698]; positive regulation of DNA topoisomerase (ATP-hydrolyzing) activity [GO:2000373]; positive regulation of gene silencing by miRNA [GO:2000637]; regulation of cytoplasmic translation [GO:2000765]; positive regulation of cytoplasmic translation [GO:2000767]	RNA polymerase II cis-regulatory region sequence-specific DNA binding [GO:0000978]; RNA polymerase II complex binding [GO:0000993]; regulatory region RNA binding [GO:0001069]; DNA binding [GO:0003677]; DNA helicase activity [GO:0003678]; DNA replication origin binding [GO:0003688]; double-stranded DNA binding [GO:0003690]; single-stranded DNA binding [GO:0003697]; transcription coregulator activity [GO:0003712]; transcription coactivator activity [GO:0003713]; RNA binding [GO:0003723]; RNA helicase activity [GO:0003724]; double-stranded RNA binding [GO:0003725]; single-stranded RNA binding [GO:0003727]; mRNA binding [GO:0003729]; protein binding [GO:0005515]; ATP binding [GO:0005524]; nucleoside-triphosphatase activity [GO:0017111]; chromatin DNA binding [GO:0031490]; 3'-5' DNA/RNA helicase activity [GO:0033679]; 3'-5' RNA helicase activity [GO:0034458]; siRNA binding [GO:0035197]; RNA stem-loop binding [GO:0035613]; 3'-5' DNA helicase activity [GO:0043138]; triplex DNA binding [GO:0045142]; metal ion binding [GO:0046872]; nucleoside-triphosphate diphosphatase activity [GO:0047429]; RNA polymerase II-specific DNA-binding transcription factor binding [GO:0061629]; importin-alpha family protein binding [GO:0061676]; RNA polymerase binding [GO:0070063]; ATP hydrolysis activity [GO:0016887]; RISC complex binding [GO:1905172]; polysome binding [GO:1905538]; single-stranded 3'-5' DNA helicase activity [GO:1990518]; sequence-specific mRNA binding [GO:1990825]; promoter-specific chromatin binding [GO:1990841]	nucleus [GO:0005634]; nucleoplasm [GO:0005654]; perichromatin fibrils [GO:0005726]; nucleolus [GO:0005730]; cytoplasm [GO:0005737]; centrosome [GO:0005813]; cytosol [GO:0005829]; actin cytoskeleton [GO:0015629]; membrane [GO:0016020]; nuclear body [GO:0016604]; cytoplasmic ribonucleoprotein granule [GO:0036464]; nuclear stress granule [GO:0097165]; polysome [GO:0005844]; RISC complex [GO:0016442]; protein-containing complex [GO:0032991]; polysomal ribosome [GO:0042788]; RISC-loading complex [GO:0070578]; CRD-mediated mRNA stability complex [GO:0070937]; ribonucleoprotein complex [GO:1990904]; intracellular anatomical structure [GO:0005622]
Nafisa_SEN6	ATP-dependent RNA helicase A	DHX9	B3KU66	Q08211	6.132	1.5049	XT NP A	2023ms1276	alternative mRNA splicing, via spliceosome [GO:0000380]; osteoblast differentiation [GO:0001649]; DNA replication [GO:0006260]; DNA-templated transcription, termination [GO:0006353]; regulation of transcription by RNA polymerase II [GO:0006357]; inflammatory response [GO:0006954]; RNA secondary structure unwinding [GO:0010501]; targeting of mRNA for destruction involved in RNA interference [GO:0030423]; DNA duplex unwinding [GO:0032508]; positive regulation of interferon-alpha production [GO:0032727]; positive regulation of interferon-beta production [GO:0032728]; positive regulation of interleukin-18 production [GO:0032741]; positive regulation of interleukin-6 production [GO:0032755]; positive regulation of tumor necrosis factor production [GO:0032760]; cellular protein-containing complex assembly [GO:0034622]; DNA-templated viral transcription [GO:0039695]; G-quadruplex DNA unwinding [GO:0044806]; innate immune response [GO:0045087]; positive regulation of innate immune response [GO:0045089]; positive regulation of DNA repair [GO:0045739]; positive regulation of DNA replication [GO:0045740]; positive regulation of transcription by RNA polymerase II [GO:0045944]; positive regulation of RNA export from nucleus [GO:0046833]; positive regulation of fibroblast proliferation [GO:0048146]; rhythmic process [GO:0048511]; positive regulation of viral transcription [GO:0050434]; regulation of mRNA processing [GO:0050684]; regulation of defense response to virus by host [GO:0050691]; positive regulation of inflammatory response [GO:0050729]; mRNA transport [GO:0051028]; positive regulation of NF-kappaB transcription factor activity [GO:0051092]; positive regulation of response to cytokine stimulus [GO:0060760]; pyroptosis [GO:0070269]; small RNA loading onto RISC [GO:0070922]; CRD-mediated mRNA stabilization [GO:0070934]; cellular response to tumor necrosis factor [GO:0071356]; cellular response to exogenous dsRNA [GO:0071360]; protein localization to cytoplasmic stress granule [GO:1903608]; positive regulation of viral translation [GO:1904973]; positive regulation of polysome binding [GO:1905698]; positive regulation of DNA topoisomerase (ATP-hydrolyzing) activity [GO:2000373]; positive regulation of gene silencing by miRNA [GO:2000637]; regulation of cytoplasmic translation [GO:2000765]; positive regulation of cytoplasmic translation [GO:2000767]	RNA polymerase II cis-regulatory region sequence-specific DNA binding [GO:0000978]; RNA polymerase II complex binding [GO:0000993]; regulatory region RNA binding [GO:0001069]; DNA binding [GO:0003677]; DNA helicase activity [GO:0003678]; DNA replication origin binding [GO:0003688]; double-stranded DNA binding [GO:0003690]; single-stranded DNA binding [GO:0003697]; transcription coregulator activity [GO:0003712]; transcription coactivator activity [GO:0003713]; RNA binding [GO:0003723]; RNA helicase activity [GO:0003724]; double-stranded RNA binding [GO:0003725]; single-stranded RNA binding [GO:0003727]; mRNA binding [GO:0003729]; protein binding [GO:0005515]; ATP binding [GO:0005524]; nucleoside-triphosphatase activity [GO:0017111]; chromatin DNA binding [GO:0031490]; 3'-5' DNA/RNA helicase activity [GO:0033679]; 3'-5' RNA helicase activity [GO:0034458]; siRNA binding [GO:0035197]; RNA stem-loop binding [GO:0035613]; 3'-5' DNA helicase activity [GO:0043138]; triplex DNA binding [GO:0045142]; metal ion binding [GO:0046872]; nucleoside-triphosphate diphosphatase activity [GO:0047429]; RNA polymerase II-specific DNA-binding transcription factor binding [GO:0061629]; importin-alpha family protein binding [GO:0061676]; RNA polymerase binding [GO:0070063]; ATP hydrolysis activity [GO:0016887]; RISC complex binding [GO:1905172]; polysome binding [GO:1905538]; single-stranded 3'-5' DNA helicase activity [GO:1990518]; sequence-specific mRNA binding [GO:1990825]; promoter-specific chromatin binding [GO:1990841]	nucleus [GO:0005634]; nucleoplasm [GO:0005654]; perichromatin fibrils [GO:0005726]; nucleolus [GO:0005730]; cytoplasm [GO:0005737]; centrosome [GO:0005813]; cytosol [GO:0005829]; actin cytoskeleton [GO:0015629]; membrane [GO:0016020]; nuclear body [GO:0016604]; cytoplasmic ribonucleoprotein granule [GO:0036464]; nuclear stress granule [GO:0097165]; polysome [GO:0005844]; RISC complex [GO:0016442]; protein-containing complex [GO:0032991]; polysomal ribosome [GO:0042788]; RISC-loading complex [GO:0070578]; CRD-mediated mRNA stability complex [GO:0070937]; ribonucleoprotein complex [GO:1990904]; intracellular anatomical structure [GO:0005622]
Nafisa_SEN5	ATP-dependent RNA helicase A	DHX9	B3KU66	Q08211	6.172	1.5188	XT NP A	2023ms1276	alternative mRNA splicing, via spliceosome [GO:0000380]; osteoblast differentiation [GO:0001649]; DNA replication [GO:0006260]; DNA-templated transcription, termination [GO:0006353]; regulation of transcription by RNA polymerase II [GO:0006357]; inflammatory response [GO:0006954]; RNA secondary structure unwinding [GO:0010501]; targeting of mRNA for destruction involved in RNA interference [GO:0030423]; DNA duplex unwinding [GO:0032508]; positive regulation of interferon-alpha production [GO:0032727]; positive regulation of interferon-beta production [GO:0032728]; positive regulation of interleukin-18 production [GO:0032741]; positive regulation of interleukin-6 production [GO:0032755]; positive regulation of tumor necrosis factor production [GO:0032760]; cellular protein-containing complex assembly [GO:0034622]; DNA-templated viral transcription [GO:0039695]; G-quadruplex DNA unwinding [GO:0044806]; innate immune response [GO:0045087]; positive regulation of innate immune response [GO:0045089]; positive regulation of DNA repair [GO:0045739]; positive regulation of DNA replication [GO:0045740]; positive regulation of transcription by RNA polymerase II [GO:0045944]; positive regulation of RNA export from nucleus [GO:0046833]; positive regulation of fibroblast proliferation [GO:0048146]; rhythmic process [GO:0048511]; positive regulation of viral transcription [GO:0050434]; regulation of mRNA processing [GO:0050684]; regulation of defense response to virus by host [GO:0050691]; positive regulation of inflammatory response [GO:0050729]; mRNA transport [GO:0051028]; positive regulation of NF-kappaB transcription factor activity [GO:0051092]; positive regulation of response to cytokine stimulus [GO:0060760]; pyroptosis [GO:0070269]; small RNA loading onto RISC [GO:0070922]; CRD-mediated mRNA stabilization [GO:0070934]; cellular response to tumor necrosis factor [GO:0071356]; cellular response to exogenous dsRNA [GO:0071360]; protein localization to cytoplasmic stress granule [GO:1903608]; positive regulation of viral translation [GO:1904973]; positive regulation of polysome binding [GO:1905698]; positive regulation of DNA topoisomerase (ATP-hydrolyzing) activity [GO:2000373]; positive regulation of gene silencing by miRNA [GO:2000637]; regulation of cytoplasmic translation [GO:2000765]; positive regulation of cytoplasmic translation [GO:2000767]	RNA polymerase II cis-regulatory region sequence-specific DNA binding [GO:0000978]; RNA polymerase II complex binding [GO:0000993]; regulatory region RNA binding [GO:0001069]; DNA binding [GO:0003677]; DNA helicase activity [GO:0003678]; DNA replication origin binding [GO:0003688]; double-stranded DNA binding [GO:0003690]; single-stranded DNA binding [GO:0003697]; transcription coregulator activity [GO:0003712]; transcription coactivator activity [GO:0003713]; RNA binding [GO:0003723]; RNA helicase activity [GO:0003724]; double-stranded RNA binding [GO:0003725]; single-stranded RNA binding [GO:0003727]; mRNA binding [GO:0003729]; protein binding [GO:0005515]; ATP binding [GO:0005524]; nucleoside-triphosphatase activity [GO:0017111]; chromatin DNA binding [GO:0031490]; 3'-5' DNA/RNA helicase activity [GO:0033679]; 3'-5' RNA helicase activity [GO:0034458]; siRNA binding [GO:0035197]; RNA stem-loop binding [GO:0035613]; 3'-5' DNA helicase activity [GO:0043138]; triplex DNA binding [GO:0045142]; metal ion binding [GO:0046872]; nucleoside-triphosphate diphosphatase activity [GO:0047429]; RNA polymerase II-specific DNA-binding transcription factor binding [GO:0061629]; importin-alpha family protein binding [GO:0061676]; RNA polymerase binding [GO:0070063]; ATP hydrolysis activity [GO:0016887]; RISC complex binding [GO:1905172]; polysome binding [GO:1905538]; single-stranded 3'-5' DNA helicase activity [GO:1990518]; sequence-specific mRNA binding [GO:1990825]; promoter-specific chromatin binding [GO:1990841]	nucleus [GO:0005634]; nucleoplasm [GO:0005654]; perichromatin fibrils [GO:0005726]; nucleolus [GO:0005730]; cytoplasm [GO:0005737]; centrosome [GO:0005813]; cytosol [GO:0005829]; actin cytoskeleton [GO:0015629]; membrane [GO:0016020]; nuclear body [GO:0016604]; cytoplasmic ribonucleoprotein granule [GO:0036464]; nuclear stress granule [GO:0097165]; polysome [GO:0005844]; RISC complex [GO:0016442]; protein-containing complex [GO:0032991]; polysomal ribosome [GO:0042788]; RISC-loading complex [GO:0070578]; CRD-mediated mRNA stability complex [GO:0070937]; ribonucleoprotein complex [GO:1990904]; intracellular anatomical structure [GO:0005622]
Nafisa_SEN4	ATP-dependent RNA helicase A	DHX9	B3KU66	Q08211	6.1145	1.4942	XT NP A	2023ms1276	alternative mRNA splicing, via spliceosome [GO:0000380]; osteoblast differentiation [GO:0001649]; DNA replication [GO:0006260]; DNA-templated transcription, termination [GO:0006353]; regulation of transcription by RNA polymerase II [GO:0006357]; inflammatory response [GO:0006954]; RNA secondary structure unwinding [GO:0010501]; targeting of mRNA for destruction involved in RNA interference [GO:0030423]; DNA duplex unwinding [GO:0032508]; positive regulation of interferon-alpha production [GO:0032727]; positive regulation of interferon-beta production [GO:0032728]; positive regulation of interleukin-18 production [GO:0032741]; positive regulation of interleukin-6 production [GO:0032755]; positive regulation of tumor necrosis factor production [GO:0032760]; cellular protein-containing complex assembly [GO:0034622]; DNA-templated viral transcription [GO:0039695]; G-quadruplex DNA unwinding [GO:0044806]; innate immune response [GO:0045087]; positive regulation of innate immune response [GO:0045089]; positive regulation of DNA repair [GO:0045739]; positive regulation of DNA replication [GO:0045740]; positive regulation of transcription by RNA polymerase II [GO:0045944]; positive regulation of RNA export from nucleus [GO:0046833]; positive regulation of fibroblast proliferation [GO:0048146]; rhythmic process [GO:0048511]; positive regulation of viral transcription [GO:0050434]; regulation of mRNA processing [GO:0050684]; regulation of defense response to virus by host [GO:0050691]; positive regulation of inflammatory response [GO:0050729]; mRNA transport [GO:0051028]; positive regulation of NF-kappaB transcription factor activity [GO:0051092]; positive regulation of response to cytokine stimulus [GO:0060760]; pyroptosis [GO:0070269]; small RNA loading onto RISC [GO:0070922]; CRD-mediated mRNA stabilization [GO:0070934]; cellular response to tumor necrosis factor [GO:0071356]; cellular response to exogenous dsRNA [GO:0071360]; protein localization to cytoplasmic stress granule [GO:1903608]; positive regulation of viral translation [GO:1904973]; positive regulation of polysome binding [GO:1905698]; positive regulation of DNA topoisomerase (ATP-hydrolyzing) activity [GO:2000373]; positive regulation of gene silencing by miRNA [GO:2000637]; regulation of cytoplasmic translation [GO:2000765]; positive regulation of cytoplasmic translation [GO:2000767]	RNA polymerase II cis-regulatory region sequence-specific DNA binding [GO:0000978]; RNA polymerase II complex binding [GO:0000993]; regulatory region RNA binding [GO:0001069]; DNA binding [GO:0003677]; DNA helicase activity [GO:0003678]; DNA replication origin binding [GO:0003688]; double-stranded DNA binding [GO:0003690]; single-stranded DNA binding [GO:0003697]; transcription coregulator activity [GO:0003712]; transcription coactivator activity [GO:0003713]; RNA binding [GO:0003723]; RNA helicase activity [GO:0003724]; double-stranded RNA binding [GO:0003725]; single-stranded RNA binding [GO:0003727]; mRNA binding [GO:0003729]; protein binding [GO:0005515]; ATP binding [GO:0005524]; nucleoside-triphosphatase activity [GO:0017111]; chromatin DNA binding [GO:0031490]; 3'-5' DNA/RNA helicase activity [GO:0033679]; 3'-5' RNA helicase activity [GO:0034458]; siRNA binding [GO:0035197]; RNA stem-loop binding [GO:0035613]; 3'-5' DNA helicase activity [GO:0043138]; triplex DNA binding [GO:0045142]; metal ion binding [GO:0046872]; nucleoside-triphosphate diphosphatase activity [GO:0047429]; RNA polymerase II-specific DNA-binding transcription factor binding [GO:0061629]; importin-alpha family protein binding [GO:0061676]; RNA polymerase binding [GO:0070063]; ATP hydrolysis activity [GO:0016887]; RISC complex binding [GO:1905172]; polysome binding [GO:1905538]; single-stranded 3'-5' DNA helicase activity [GO:1990518]; sequence-specific mRNA binding [GO:1990825]; promoter-specific chromatin binding [GO:1990841]	nucleus [GO:0005634]; nucleoplasm [GO:0005654]; perichromatin fibrils [GO:0005726]; nucleolus [GO:0005730]; cytoplasm [GO:0005737]; centrosome [GO:0005813]; cytosol [GO:0005829]; actin cytoskeleton [GO:0015629]; membrane [GO:0016020]; nuclear body [GO:0016604]; cytoplasmic ribonucleoprotein granule [GO:0036464]; nuclear stress granule [GO:0097165]; polysome [GO:0005844]; RISC complex [GO:0016442]; protein-containing complex [GO:0032991]; polysomal ribosome [GO:0042788]; RISC-loading complex [GO:0070578]; CRD-mediated mRNA stability complex [GO:0070937]; ribonucleoprotein complex [GO:1990904]; intracellular anatomical structure [GO:0005622]
Nafisa_SEN3	ATP-dependent RNA helicase A	DHX9	B3KU66	Q08211	6.138	1.5184	XT NP A	2023ms1276	alternative mRNA splicing, via spliceosome [GO:0000380]; osteoblast differentiation [GO:0001649]; DNA replication [GO:0006260]; DNA-templated transcription, termination [GO:0006353]; regulation of transcription by RNA polymerase II [GO:0006357]; inflammatory response [GO:0006954]; RNA secondary structure unwinding [GO:0010501]; targeting of mRNA for destruction involved in RNA interference [GO:0030423]; DNA duplex unwinding [GO:0032508]; positive regulation of interferon-alpha production [GO:0032727]; positive regulation of interferon-beta production [GO:0032728]; positive regulation of interleukin-18 production [GO:0032741]; positive regulation of interleukin-6 production [GO:0032755]; positive regulation of tumor necrosis factor production [GO:0032760]; cellular protein-containing complex assembly [GO:0034622]; DNA-templated viral transcription [GO:0039695]; G-quadruplex DNA unwinding [GO:0044806]; innate immune response [GO:0045087]; positive regulation of innate immune response [GO:0045089]; positive regulation of DNA repair [GO:0045739]; positive regulation of DNA replication [GO:0045740]; positive regulation of transcription by RNA polymerase II [GO:0045944]; positive regulation of RNA export from nucleus [GO:0046833]; positive regulation of fibroblast proliferation [GO:0048146]; rhythmic process [GO:0048511]; positive regulation of viral transcription [GO:0050434]; regulation of mRNA processing [GO:0050684]; regulation of defense response to virus by host [GO:0050691]; positive regulation of inflammatory response [GO:0050729]; mRNA transport [GO:0051028]; positive regulation of NF-kappaB transcription factor activity [GO:0051092]; positive regulation of response to cytokine stimulus [GO:0060760]; pyroptosis [GO:0070269]; small RNA loading onto RISC [GO:0070922]; CRD-mediated mRNA stabilization [GO:0070934]; cellular response to tumor necrosis factor [GO:0071356]; cellular response to exogenous dsRNA [GO:0071360]; protein localization to cytoplasmic stress granule [GO:1903608]; positive regulation of viral translation [GO:1904973]; positive regulation of polysome binding [GO:1905698]; positive regulation of DNA topoisomerase (ATP-hydrolyzing) activity [GO:2000373]; positive regulation of gene silencing by miRNA [GO:2000637]; regulation of cytoplasmic translation [GO:2000765]; positive regulation of cytoplasmic translation [GO:2000767]	RNA polymerase II cis-regulatory region sequence-specific DNA binding [GO:0000978]; RNA polymerase II complex binding [GO:0000993]; regulatory region RNA binding [GO:0001069]; DNA binding [GO:0003677]; DNA helicase activity [GO:0003678]; DNA replication origin binding [GO:0003688]; double-stranded DNA binding [GO:0003690]; single-stranded DNA binding [GO:0003697]; transcription coregulator activity [GO:0003712]; transcription coactivator activity [GO:0003713]; RNA binding [GO:0003723]; RNA helicase activity [GO:0003724]; double-stranded RNA binding [GO:0003725]; single-stranded RNA binding [GO:0003727]; mRNA binding [GO:0003729]; protein binding [GO:0005515]; ATP binding [GO:0005524]; nucleoside-triphosphatase activity [GO:0017111]; chromatin DNA binding [GO:0031490]; 3'-5' DNA/RNA helicase activity [GO:0033679]; 3'-5' RNA helicase activity [GO:0034458]; siRNA binding [GO:0035197]; RNA stem-loop binding [GO:0035613]; 3'-5' DNA helicase activity [GO:0043138]; triplex DNA binding [GO:0045142]; metal ion binding [GO:0046872]; nucleoside-triphosphate diphosphatase activity [GO:0047429]; RNA polymerase II-specific DNA-binding transcription factor binding [GO:0061629]; importin-alpha family protein binding [GO:0061676]; RNA polymerase binding [GO:0070063]; ATP hydrolysis activity [GO:0016887]; RISC complex binding [GO:1905172]; polysome binding [GO:1905538]; single-stranded 3'-5' DNA helicase activity [GO:1990518]; sequence-specific mRNA binding [GO:1990825]; promoter-specific chromatin binding [GO:1990841]	nucleus [GO:0005634]; nucleoplasm [GO:0005654]; perichromatin fibrils [GO:0005726]; nucleolus [GO:0005730]; cytoplasm [GO:0005737]; centrosome [GO:0005813]; cytosol [GO:0005829]; actin cytoskeleton [GO:0015629]; membrane [GO:0016020]; nuclear body [GO:0016604]; cytoplasmic ribonucleoprotein granule [GO:0036464]; nuclear stress granule [GO:0097165]; polysome [GO:0005844]; RISC complex [GO:0016442]; protein-containing complex [GO:0032991]; polysomal ribosome [GO:0042788]; RISC-loading complex [GO:0070578]; CRD-mediated mRNA stability complex [GO:0070937]; ribonucleoprotein complex [GO:1990904]; intracellular anatomical structure [GO:0005622]
Nafisa_SEN2	ATP-dependent RNA helicase A	DHX9	B3KU66	Q08211	6.1371	1.5042	XT NP A	2023ms1276	alternative mRNA splicing, via spliceosome [GO:0000380]; osteoblast differentiation [GO:0001649]; DNA replication [GO:0006260]; DNA-templated transcription, termination [GO:0006353]; regulation of transcription by RNA polymerase II [GO:0006357]; inflammatory response [GO:0006954]; RNA secondary structure unwinding [GO:0010501]; targeting of mRNA for destruction involved in RNA interference [GO:0030423]; DNA duplex unwinding [GO:0032508]; positive regulation of interferon-alpha production [GO:0032727]; positive regulation of interferon-beta production [GO:0032728]; positive regulation of interleukin-18 production [GO:0032741]; positive regulation of interleukin-6 production [GO:0032755]; positive regulation of tumor necrosis factor production [GO:0032760]; cellular protein-containing complex assembly [GO:0034622]; DNA-templated viral transcription [GO:0039695]; G-quadruplex DNA unwinding [GO:0044806]; innate immune response [GO:0045087]; positive regulation of innate immune response [GO:0045089]; positive regulation of DNA repair [GO:0045739]; positive regulation of DNA replication [GO:0045740]; positive regulation of transcription by RNA polymerase II [GO:0045944]; positive regulation of RNA export from nucleus [GO:0046833]; positive regulation of fibroblast proliferation [GO:0048146]; rhythmic process [GO:0048511]; positive regulation of viral transcription [GO:0050434]; regulation of mRNA processing [GO:0050684]; regulation of defense response to virus by host [GO:0050691]; positive regulation of inflammatory response [GO:0050729]; mRNA transport [GO:0051028]; positive regulation of NF-kappaB transcription factor activity [GO:0051092]; positive regulation of response to cytokine stimulus [GO:0060760]; pyroptosis [GO:0070269]; small RNA loading onto RISC [GO:0070922]; CRD-mediated mRNA stabilization [GO:0070934]; cellular response to tumor necrosis factor [GO:0071356]; cellular response to exogenous dsRNA [GO:0071360]; protein localization to cytoplasmic stress granule [GO:1903608]; positive regulation of viral translation [GO:1904973]; positive regulation of polysome binding [GO:1905698]; positive regulation of DNA topoisomerase (ATP-hydrolyzing) activity [GO:2000373]; positive regulation of gene silencing by miRNA [GO:2000637]; regulation of cytoplasmic translation [GO:2000765]; positive regulation of cytoplasmic translation [GO:2000767]	RNA polymerase II cis-regulatory region sequence-specific DNA binding [GO:0000978]; RNA polymerase II complex binding [GO:0000993]; regulatory region RNA binding [GO:0001069]; DNA binding [GO:0003677]; DNA helicase activity [GO:0003678]; DNA replication origin binding [GO:0003688]; double-stranded DNA binding [GO:0003690]; single-stranded DNA binding [GO:0003697]; transcription coregulator activity [GO:0003712]; transcription coactivator activity [GO:0003713]; RNA binding [GO:0003723]; RNA helicase activity [GO:0003724]; double-stranded RNA binding [GO:0003725]; single-stranded RNA binding [GO:0003727]; mRNA binding [GO:0003729]; protein binding [GO:0005515]; ATP binding [GO:0005524]; nucleoside-triphosphatase activity [GO:0017111]; chromatin DNA binding [GO:0031490]; 3'-5' DNA/RNA helicase activity [GO:0033679]; 3'-5' RNA helicase activity [GO:0034458]; siRNA binding [GO:0035197]; RNA stem-loop binding [GO:0035613]; 3'-5' DNA helicase activity [GO:0043138]; triplex DNA binding [GO:0045142]; metal ion binding [GO:0046872]; nucleoside-triphosphate diphosphatase activity [GO:0047429]; RNA polymerase II-specific DNA-binding transcription factor binding [GO:0061629]; importin-alpha family protein binding [GO:0061676]; RNA polymerase binding [GO:0070063]; ATP hydrolysis activity [GO:0016887]; RISC complex binding [GO:1905172]; polysome binding [GO:1905538]; single-stranded 3'-5' DNA helicase activity [GO:1990518]; sequence-specific mRNA binding [GO:1990825]; promoter-specific chromatin binding [GO:1990841]	nucleus [GO:0005634]; nucleoplasm [GO:0005654]; perichromatin fibrils [GO:0005726]; nucleolus [GO:0005730]; cytoplasm [GO:0005737]; centrosome [GO:0005813]; cytosol [GO:0005829]; actin cytoskeleton [GO:0015629]; membrane [GO:0016020]; nuclear body [GO:0016604]; cytoplasmic ribonucleoprotein granule [GO:0036464]; nuclear stress granule [GO:0097165]; polysome [GO:0005844]; RISC complex [GO:0016442]; protein-containing complex [GO:0032991]; polysomal ribosome [GO:0042788]; RISC-loading complex [GO:0070578]; CRD-mediated mRNA stability complex [GO:0070937]; ribonucleoprotein complex [GO:1990904]; intracellular anatomical structure [GO:0005622]
Nafisa_SEN1	ATP-dependent RNA helicase A	DHX9	B3KU66	Q08211	6.1419	1.5242	XT NP A	2023ms1276	alternative mRNA splicing, via spliceosome [GO:0000380]; osteoblast differentiation [GO:0001649]; DNA replication [GO:0006260]; DNA-templated transcription, termination [GO:0006353]; regulation of transcription by RNA polymerase II [GO:0006357]; inflammatory response [GO:0006954]; RNA secondary structure unwinding [GO:0010501]; targeting of mRNA for destruction involved in RNA interference [GO:0030423]; DNA duplex unwinding [GO:0032508]; positive regulation of interferon-alpha production [GO:0032727]; positive regulation of interferon-beta production [GO:0032728]; positive regulation of interleukin-18 production [GO:0032741]; positive regulation of interleukin-6 production [GO:0032755]; positive regulation of tumor necrosis factor production [GO:0032760]; cellular protein-containing complex assembly [GO:0034622]; DNA-templated viral transcription [GO:0039695]; G-quadruplex DNA unwinding [GO:0044806]; innate immune response [GO:0045087]; positive regulation of innate immune response [GO:0045089]; positive regulation of DNA repair [GO:0045739]; positive regulation of DNA replication [GO:0045740]; positive regulation of transcription by RNA polymerase II [GO:0045944]; positive regulation of RNA export from nucleus [GO:0046833]; positive regulation of fibroblast proliferation [GO:0048146]; rhythmic process [GO:0048511]; positive regulation of viral transcription [GO:0050434]; regulation of mRNA processing [GO:0050684]; regulation of defense response to virus by host [GO:0050691]; positive regulation of inflammatory response [GO:0050729]; mRNA transport [GO:0051028]; positive regulation of NF-kappaB transcription factor activity [GO:0051092]; positive regulation of response to cytokine stimulus [GO:0060760]; pyroptosis [GO:0070269]; small RNA loading onto RISC [GO:0070922]; CRD-mediated mRNA stabilization [GO:0070934]; cellular response to tumor necrosis factor [GO:0071356]; cellular response to exogenous dsRNA [GO:0071360]; protein localization to cytoplasmic stress granule [GO:1903608]; positive regulation of viral translation [GO:1904973]; positive regulation of polysome binding [GO:1905698]; positive regulation of DNA topoisomerase (ATP-hydrolyzing) activity [GO:2000373]; positive regulation of gene silencing by miRNA [GO:2000637]; regulation of cytoplasmic translation [GO:2000765]; positive regulation of cytoplasmic translation [GO:2000767]	RNA polymerase II cis-regulatory region sequence-specific DNA binding [GO:0000978]; RNA polymerase II complex binding [GO:0000993]; regulatory region RNA binding [GO:0001069]; DNA binding [GO:0003677]; DNA helicase activity [GO:0003678]; DNA replication origin binding [GO:0003688]; double-stranded DNA binding [GO:0003690]; single-stranded DNA binding [GO:0003697]; transcription coregulator activity [GO:0003712]; transcription coactivator activity [GO:0003713]; RNA binding [GO:0003723]; RNA helicase activity [GO:0003724]; double-stranded RNA binding [GO:0003725]; single-stranded RNA binding [GO:0003727]; mRNA binding [GO:0003729]; protein binding [GO:0005515]; ATP binding [GO:0005524]; nucleoside-triphosphatase activity [GO:0017111]; chromatin DNA binding [GO:0031490]; 3'-5' DNA/RNA helicase activity [GO:0033679]; 3'-5' RNA helicase activity [GO:0034458]; siRNA binding [GO:0035197]; RNA stem-loop binding [GO:0035613]; 3'-5' DNA helicase activity [GO:0043138]; triplex DNA binding [GO:0045142]; metal ion binding [GO:0046872]; nucleoside-triphosphate diphosphatase activity [GO:0047429]; RNA polymerase II-specific DNA-binding transcription factor binding [GO:0061629]; importin-alpha family protein binding [GO:0061676]; RNA polymerase binding [GO:0070063]; ATP hydrolysis activity [GO:0016887]; RISC complex binding [GO:1905172]; polysome binding [GO:1905538]; single-stranded 3'-5' DNA helicase activity [GO:1990518]; sequence-specific mRNA binding [GO:1990825]; promoter-specific chromatin binding [GO:1990841]	nucleus [GO:0005634]; nucleoplasm [GO:0005654]; perichromatin fibrils [GO:0005726]; nucleolus [GO:0005730]; cytoplasm [GO:0005737]; centrosome [GO:0005813]; cytosol [GO:0005829]; actin cytoskeleton [GO:0015629]; membrane [GO:0016020]; nuclear body [GO:0016604]; cytoplasmic ribonucleoprotein granule [GO:0036464]; nuclear stress granule [GO:0097165]; polysome [GO:0005844]; RISC complex [GO:0016442]; protein-containing complex [GO:0032991]; polysomal ribosome [GO:0042788]; RISC-loading complex [GO:0070578]; CRD-mediated mRNA stability complex [GO:0070937]; ribonucleoprotein complex [GO:1990904]; intracellular anatomical structure [GO:0005622]
Nafisa_PRO7	ATP-dependent RNA helicase A	DHX9	B3KU66	Q08211	5.6177	1.0628	XT NP A	2023ms1276	alternative mRNA splicing, via spliceosome [GO:0000380]; osteoblast differentiation [GO:0001649]; DNA replication [GO:0006260]; DNA-templated transcription, termination [GO:0006353]; regulation of transcription by RNA polymerase II [GO:0006357]; inflammatory response [GO:0006954]; RNA secondary structure unwinding [GO:0010501]; targeting of mRNA for destruction involved in RNA interference [GO:0030423]; DNA duplex unwinding [GO:0032508]; positive regulation of interferon-alpha production [GO:0032727]; positive regulation of interferon-beta production [GO:0032728]; positive regulation of interleukin-18 production [GO:0032741]; positive regulation of interleukin-6 production [GO:0032755]; positive regulation of tumor necrosis factor production [GO:0032760]; cellular protein-containing complex assembly [GO:0034622]; DNA-templated viral transcription [GO:0039695]; G-quadruplex DNA unwinding [GO:0044806]; innate immune response [GO:0045087]; positive regulation of innate immune response [GO:0045089]; positive regulation of DNA repair [GO:0045739]; positive regulation of DNA replication [GO:0045740]; positive regulation of transcription by RNA polymerase II [GO:0045944]; positive regulation of RNA export from nucleus [GO:0046833]; positive regulation of fibroblast proliferation [GO:0048146]; rhythmic process [GO:0048511]; positive regulation of viral transcription [GO:0050434]; regulation of mRNA processing [GO:0050684]; regulation of defense response to virus by host [GO:0050691]; positive regulation of inflammatory response [GO:0050729]; mRNA transport [GO:0051028]; positive regulation of NF-kappaB transcription factor activity [GO:0051092]; positive regulation of response to cytokine stimulus [GO:0060760]; pyroptosis [GO:0070269]; small RNA loading onto RISC [GO:0070922]; CRD-mediated mRNA stabilization [GO:0070934]; cellular response to tumor necrosis factor [GO:0071356]; cellular response to exogenous dsRNA [GO:0071360]; protein localization to cytoplasmic stress granule [GO:1903608]; positive regulation of viral translation [GO:1904973]; positive regulation of polysome binding [GO:1905698]; positive regulation of DNA topoisomerase (ATP-hydrolyzing) activity [GO:2000373]; positive regulation of gene silencing by miRNA [GO:2000637]; regulation of cytoplasmic translation [GO:2000765]; positive regulation of cytoplasmic translation [GO:2000767]	RNA polymerase II cis-regulatory region sequence-specific DNA binding [GO:0000978]; RNA polymerase II complex binding [GO:0000993]; regulatory region RNA binding [GO:0001069]; DNA binding [GO:0003677]; DNA helicase activity [GO:0003678]; DNA replication origin binding [GO:0003688]; double-stranded DNA binding [GO:0003690]; single-stranded DNA binding [GO:0003697]; transcription coregulator activity [GO:0003712]; transcription coactivator activity [GO:0003713]; RNA binding [GO:0003723]; RNA helicase activity [GO:0003724]; double-stranded RNA binding [GO:0003725]; single-stranded RNA binding [GO:0003727]; mRNA binding [GO:0003729]; protein binding [GO:0005515]; ATP binding [GO:0005524]; nucleoside-triphosphatase activity [GO:0017111]; chromatin DNA binding [GO:0031490]; 3'-5' DNA/RNA helicase activity [GO:0033679]; 3'-5' RNA helicase activity [GO:0034458]; siRNA binding [GO:0035197]; RNA stem-loop binding [GO:0035613]; 3'-5' DNA helicase activity [GO:0043138]; triplex DNA binding [GO:0045142]; metal ion binding [GO:0046872]; nucleoside-triphosphate diphosphatase activity [GO:0047429]; RNA polymerase II-specific DNA-binding transcription factor binding [GO:0061629]; importin-alpha family protein binding [GO:0061676]; RNA polymerase binding [GO:0070063]; ATP hydrolysis activity [GO:0016887]; RISC complex binding [GO:1905172]; polysome binding [GO:1905538]; single-stranded 3'-5' DNA helicase activity [GO:1990518]; sequence-specific mRNA binding [GO:1990825]; promoter-specific chromatin binding [GO:1990841]	nucleus [GO:0005634]; nucleoplasm [GO:0005654]; perichromatin fibrils [GO:0005726]; nucleolus [GO:0005730]; cytoplasm [GO:0005737]; centrosome [GO:0005813]; cytosol [GO:0005829]; actin cytoskeleton [GO:0015629]; membrane [GO:0016020]; nuclear body [GO:0016604]; cytoplasmic ribonucleoprotein granule [GO:0036464]; nuclear stress granule [GO:0097165]; polysome [GO:0005844]; RISC complex [GO:0016442]; protein-containing complex [GO:0032991]; polysomal ribosome [GO:0042788]; RISC-loading complex [GO:0070578]; CRD-mediated mRNA stability complex [GO:0070937]; ribonucleoprotein complex [GO:1990904]; intracellular anatomical structure [GO:0005622]
Nafisa_PRO6	ATP-dependent RNA helicase A	DHX9	B3KU66	Q08211	5.5745	1.0295	XT NP A	2023ms1276	alternative mRNA splicing, via spliceosome [GO:0000380]; osteoblast differentiation [GO:0001649]; DNA replication [GO:0006260]; DNA-templated transcription, termination [GO:0006353]; regulation of transcription by RNA polymerase II [GO:0006357]; inflammatory response [GO:0006954]; RNA secondary structure unwinding [GO:0010501]; targeting of mRNA for destruction involved in RNA interference [GO:0030423]; DNA duplex unwinding [GO:0032508]; positive regulation of interferon-alpha production [GO:0032727]; positive regulation of interferon-beta production [GO:0032728]; positive regulation of interleukin-18 production [GO:0032741]; positive regulation of interleukin-6 production [GO:0032755]; positive regulation of tumor necrosis factor production [GO:0032760]; cellular protein-containing complex assembly [GO:0034622]; DNA-templated viral transcription [GO:0039695]; G-quadruplex DNA unwinding [GO:0044806]; innate immune response [GO:0045087]; positive regulation of innate immune response [GO:0045089]; positive regulation of DNA repair [GO:0045739]; positive regulation of DNA replication [GO:0045740]; positive regulation of transcription by RNA polymerase II [GO:0045944]; positive regulation of RNA export from nucleus [GO:0046833]; positive regulation of fibroblast proliferation [GO:0048146]; rhythmic process [GO:0048511]; positive regulation of viral transcription [GO:0050434]; regulation of mRNA processing [GO:0050684]; regulation of defense response to virus by host [GO:0050691]; positive regulation of inflammatory response [GO:0050729]; mRNA transport [GO:0051028]; positive regulation of NF-kappaB transcription factor activity [GO:0051092]; positive regulation of response to cytokine stimulus [GO:0060760]; pyroptosis [GO:0070269]; small RNA loading onto RISC [GO:0070922]; CRD-mediated mRNA stabilization [GO:0070934]; cellular response to tumor necrosis factor [GO:0071356]; cellular response to exogenous dsRNA [GO:0071360]; protein localization to cytoplasmic stress granule [GO:1903608]; positive regulation of viral translation [GO:1904973]; positive regulation of polysome binding [GO:1905698]; positive regulation of DNA topoisomerase (ATP-hydrolyzing) activity [GO:2000373]; positive regulation of gene silencing by miRNA [GO:2000637]; regulation of cytoplasmic translation [GO:2000765]; positive regulation of cytoplasmic translation [GO:2000767]	RNA polymerase II cis-regulatory region sequence-specific DNA binding [GO:0000978]; RNA polymerase II complex binding [GO:0000993]; regulatory region RNA binding [GO:0001069]; DNA binding [GO:0003677]; DNA helicase activity [GO:0003678]; DNA replication origin binding [GO:0003688]; double-stranded DNA binding [GO:0003690]; single-stranded DNA binding [GO:0003697]; transcription coregulator activity [GO:0003712]; transcription coactivator activity [GO:0003713]; RNA binding [GO:0003723]; RNA helicase activity [GO:0003724]; double-stranded RNA binding [GO:0003725]; single-stranded RNA binding [GO:0003727]; mRNA binding [GO:0003729]; protein binding [GO:0005515]; ATP binding [GO:0005524]; nucleoside-triphosphatase activity [GO:0017111]; chromatin DNA binding [GO:0031490]; 3'-5' DNA/RNA helicase activity [GO:0033679]; 3'-5' RNA helicase activity [GO:0034458]; siRNA binding [GO:0035197]; RNA stem-loop binding [GO:0035613]; 3'-5' DNA helicase activity [GO:0043138]; triplex DNA binding [GO:0045142]; metal ion binding [GO:0046872]; nucleoside-triphosphate diphosphatase activity [GO:0047429]; RNA polymerase II-specific DNA-binding transcription factor binding [GO:0061629]; importin-alpha family protein binding [GO:0061676]; RNA polymerase binding [GO:0070063]; ATP hydrolysis activity [GO:0016887]; RISC complex binding [GO:1905172]; polysome binding [GO:1905538]; single-stranded 3'-5' DNA helicase activity [GO:1990518]; sequence-specific mRNA binding [GO:1990825]; promoter-specific chromatin binding [GO:1990841]	nucleus [GO:0005634]; nucleoplasm [GO:0005654]; perichromatin fibrils [GO:0005726]; nucleolus [GO:0005730]; cytoplasm [GO:0005737]; centrosome [GO:0005813]; cytosol [GO:0005829]; actin cytoskeleton [GO:0015629]; membrane [GO:0016020]; nuclear body [GO:0016604]; cytoplasmic ribonucleoprotein granule [GO:0036464]; nuclear stress granule [GO:0097165]; polysome [GO:0005844]; RISC complex [GO:0016442]; protein-containing complex [GO:0032991]; polysomal ribosome [GO:0042788]; RISC-loading complex [GO:0070578]; CRD-mediated mRNA stability complex [GO:0070937]; ribonucleoprotein complex [GO:1990904]; intracellular anatomical structure [GO:0005622]
Nafisa_PRO5	ATP-dependent RNA helicase A	DHX9	B3KU66	Q08211	5.5487	1.0115	XT NP A	2023ms1276	alternative mRNA splicing, via spliceosome [GO:0000380]; osteoblast differentiation [GO:0001649]; DNA replication [GO:0006260]; DNA-templated transcription, termination [GO:0006353]; regulation of transcription by RNA polymerase II [GO:0006357]; inflammatory response [GO:0006954]; RNA secondary structure unwinding [GO:0010501]; targeting of mRNA for destruction involved in RNA interference [GO:0030423]; DNA duplex unwinding [GO:0032508]; positive regulation of interferon-alpha production [GO:0032727]; positive regulation of interferon-beta production [GO:0032728]; positive regulation of interleukin-18 production [GO:0032741]; positive regulation of interleukin-6 production [GO:0032755]; positive regulation of tumor necrosis factor production [GO:0032760]; cellular protein-containing complex assembly [GO:0034622]; DNA-templated viral transcription [GO:0039695]; G-quadruplex DNA unwinding [GO:0044806]; innate immune response [GO:0045087]; positive regulation of innate immune response [GO:0045089]; positive regulation of DNA repair [GO:0045739]; positive regulation of DNA replication [GO:0045740]; positive regulation of transcription by RNA polymerase II [GO:0045944]; positive regulation of RNA export from nucleus [GO:0046833]; positive regulation of fibroblast proliferation [GO:0048146]; rhythmic process [GO:0048511]; positive regulation of viral transcription [GO:0050434]; regulation of mRNA processing [GO:0050684]; regulation of defense response to virus by host [GO:0050691]; positive regulation of inflammatory response [GO:0050729]; mRNA transport [GO:0051028]; positive regulation of NF-kappaB transcription factor activity [GO:0051092]; positive regulation of response to cytokine stimulus [GO:0060760]; pyroptosis [GO:0070269]; small RNA loading onto RISC [GO:0070922]; CRD-mediated mRNA stabilization [GO:0070934]; cellular response to tumor necrosis factor [GO:0071356]; cellular response to exogenous dsRNA [GO:0071360]; protein localization to cytoplasmic stress granule [GO:1903608]; positive regulation of viral translation [GO:1904973]; positive regulation of polysome binding [GO:1905698]; positive regulation of DNA topoisomerase (ATP-hydrolyzing) activity [GO:2000373]; positive regulation of gene silencing by miRNA [GO:2000637]; regulation of cytoplasmic translation [GO:2000765]; positive regulation of cytoplasmic translation [GO:2000767]	RNA polymerase II cis-regulatory region sequence-specific DNA binding [GO:0000978]; RNA polymerase II complex binding [GO:0000993]; regulatory region RNA binding [GO:0001069]; DNA binding [GO:0003677]; DNA helicase activity [GO:0003678]; DNA replication origin binding [GO:0003688]; double-stranded DNA binding [GO:0003690]; single-stranded DNA binding [GO:0003697]; transcription coregulator activity [GO:0003712]; transcription coactivator activity [GO:0003713]; RNA binding [GO:0003723]; RNA helicase activity [GO:0003724]; double-stranded RNA binding [GO:0003725]; single-stranded RNA binding [GO:0003727]; mRNA binding [GO:0003729]; protein binding [GO:0005515]; ATP binding [GO:0005524]; nucleoside-triphosphatase activity [GO:0017111]; chromatin DNA binding [GO:0031490]; 3'-5' DNA/RNA helicase activity [GO:0033679]; 3'-5' RNA helicase activity [GO:0034458]; siRNA binding [GO:0035197]; RNA stem-loop binding [GO:0035613]; 3'-5' DNA helicase activity [GO:0043138]; triplex DNA binding [GO:0045142]; metal ion binding [GO:0046872]; nucleoside-triphosphate diphosphatase activity [GO:0047429]; RNA polymerase II-specific DNA-binding transcription factor binding [GO:0061629]; importin-alpha family protein binding [GO:0061676]; RNA polymerase binding [GO:0070063]; ATP hydrolysis activity [GO:0016887]; RISC complex binding [GO:1905172]; polysome binding [GO:1905538]; single-stranded 3'-5' DNA helicase activity [GO:1990518]; sequence-specific mRNA binding [GO:1990825]; promoter-specific chromatin binding [GO:1990841]	nucleus [GO:0005634]; nucleoplasm [GO:0005654]; perichromatin fibrils [GO:0005726]; nucleolus [GO:0005730]; cytoplasm [GO:0005737]; centrosome [GO:0005813]; cytosol [GO:0005829]; actin cytoskeleton [GO:0015629]; membrane [GO:0016020]; nuclear body [GO:0016604]; cytoplasmic ribonucleoprotein granule [GO:0036464]; nuclear stress granule [GO:0097165]; polysome [GO:0005844]; RISC complex [GO:0016442]; protein-containing complex [GO:0032991]; polysomal ribosome [GO:0042788]; RISC-loading complex [GO:0070578]; CRD-mediated mRNA stability complex [GO:0070937]; ribonucleoprotein complex [GO:1990904]; intracellular anatomical structure [GO:0005622]
Nafisa_PRO4	ATP-dependent RNA helicase A	DHX9	B3KU66	Q08211	5.6541	1.0819	XT NP A	2023ms1276	alternative mRNA splicing, via spliceosome [GO:0000380]; osteoblast differentiation [GO:0001649]; DNA replication [GO:0006260]; DNA-templated transcription, termination [GO:0006353]; regulation of transcription by RNA polymerase II [GO:0006357]; inflammatory response [GO:0006954]; RNA secondary structure unwinding [GO:0010501]; targeting of mRNA for destruction involved in RNA interference [GO:0030423]; DNA duplex unwinding [GO:0032508]; positive regulation of interferon-alpha production [GO:0032727]; positive regulation of interferon-beta production [GO:0032728]; positive regulation of interleukin-18 production [GO:0032741]; positive regulation of interleukin-6 production [GO:0032755]; positive regulation of tumor necrosis factor production [GO:0032760]; cellular protein-containing complex assembly [GO:0034622]; DNA-templated viral transcription [GO:0039695]; G-quadruplex DNA unwinding [GO:0044806]; innate immune response [GO:0045087]; positive regulation of innate immune response [GO:0045089]; positive regulation of DNA repair [GO:0045739]; positive regulation of DNA replication [GO:0045740]; positive regulation of transcription by RNA polymerase II [GO:0045944]; positive regulation of RNA export from nucleus [GO:0046833]; positive regulation of fibroblast proliferation [GO:0048146]; rhythmic process [GO:0048511]; positive regulation of viral transcription [GO:0050434]; regulation of mRNA processing [GO:0050684]; regulation of defense response to virus by host [GO:0050691]; positive regulation of inflammatory response [GO:0050729]; mRNA transport [GO:0051028]; positive regulation of NF-kappaB transcription factor activity [GO:0051092]; positive regulation of response to cytokine stimulus [GO:0060760]; pyroptosis [GO:0070269]; small RNA loading onto RISC [GO:0070922]; CRD-mediated mRNA stabilization [GO:0070934]; cellular response to tumor necrosis factor [GO:0071356]; cellular response to exogenous dsRNA [GO:0071360]; protein localization to cytoplasmic stress granule [GO:1903608]; positive regulation of viral translation [GO:1904973]; positive regulation of polysome binding [GO:1905698]; positive regulation of DNA topoisomerase (ATP-hydrolyzing) activity [GO:2000373]; positive regulation of gene silencing by miRNA [GO:2000637]; regulation of cytoplasmic translation [GO:2000765]; positive regulation of cytoplasmic translation [GO:2000767]	RNA polymerase II cis-regulatory region sequence-specific DNA binding [GO:0000978]; RNA polymerase II complex binding [GO:0000993]; regulatory region RNA binding [GO:0001069]; DNA binding [GO:0003677]; DNA helicase activity [GO:0003678]; DNA replication origin binding [GO:0003688]; double-stranded DNA binding [GO:0003690]; single-stranded DNA binding [GO:0003697]; transcription coregulator activity [GO:0003712]; transcription coactivator activity [GO:0003713]; RNA binding [GO:0003723]; RNA helicase activity [GO:0003724]; double-stranded RNA binding [GO:0003725]; single-stranded RNA binding [GO:0003727]; mRNA binding [GO:0003729]; protein binding [GO:0005515]; ATP binding [GO:0005524]; nucleoside-triphosphatase activity [GO:0017111]; chromatin DNA binding [GO:0031490]; 3'-5' DNA/RNA helicase activity [GO:0033679]; 3'-5' RNA helicase activity [GO:0034458]; siRNA binding [GO:0035197]; RNA stem-loop binding [GO:0035613]; 3'-5' DNA helicase activity [GO:0043138]; triplex DNA binding [GO:0045142]; metal ion binding [GO:0046872]; nucleoside-triphosphate diphosphatase activity [GO:0047429]; RNA polymerase II-specific DNA-binding transcription factor binding [GO:0061629]; importin-alpha family protein binding [GO:0061676]; RNA polymerase binding [GO:0070063]; ATP hydrolysis activity [GO:0016887]; RISC complex binding [GO:1905172]; polysome binding [GO:1905538]; single-stranded 3'-5' DNA helicase activity [GO:1990518]; sequence-specific mRNA binding [GO:1990825]; promoter-specific chromatin binding [GO:1990841]	nucleus [GO:0005634]; nucleoplasm [GO:0005654]; perichromatin fibrils [GO:0005726]; nucleolus [GO:0005730]; cytoplasm [GO:0005737]; centrosome [GO:0005813]; cytosol [GO:0005829]; actin cytoskeleton [GO:0015629]; membrane [GO:0016020]; nuclear body [GO:0016604]; cytoplasmic ribonucleoprotein granule [GO:0036464]; nuclear stress granule [GO:0097165]; polysome [GO:0005844]; RISC complex [GO:0016442]; protein-containing complex [GO:0032991]; polysomal ribosome [GO:0042788]; RISC-loading complex [GO:0070578]; CRD-mediated mRNA stability complex [GO:0070937]; ribonucleoprotein complex [GO:1990904]; intracellular anatomical structure [GO:0005622]
Nafisa_PRO3	ATP-dependent RNA helicase A	DHX9	B3KU66	Q08211	5.6546	1.0841	XT NP A	2023ms1276	alternative mRNA splicing, via spliceosome [GO:0000380]; osteoblast differentiation [GO:0001649]; DNA replication [GO:0006260]; DNA-templated transcription, termination [GO:0006353]; regulation of transcription by RNA polymerase II [GO:0006357]; inflammatory response [GO:0006954]; RNA secondary structure unwinding [GO:0010501]; targeting of mRNA for destruction involved in RNA interference [GO:0030423]; DNA duplex unwinding [GO:0032508]; positive regulation of interferon-alpha production [GO:0032727]; positive regulation of interferon-beta production [GO:0032728]; positive regulation of interleukin-18 production [GO:0032741]; positive regulation of interleukin-6 production [GO:0032755]; positive regulation of tumor necrosis factor production [GO:0032760]; cellular protein-containing complex assembly [GO:0034622]; DNA-templated viral transcription [GO:0039695]; G-quadruplex DNA unwinding [GO:0044806]; innate immune response [GO:0045087]; positive regulation of innate immune response [GO:0045089]; positive regulation of DNA repair [GO:0045739]; positive regulation of DNA replication [GO:0045740]; positive regulation of transcription by RNA polymerase II [GO:0045944]; positive regulation of RNA export from nucleus [GO:0046833]; positive regulation of fibroblast proliferation [GO:0048146]; rhythmic process [GO:0048511]; positive regulation of viral transcription [GO:0050434]; regulation of mRNA processing [GO:0050684]; regulation of defense response to virus by host [GO:0050691]; positive regulation of inflammatory response [GO:0050729]; mRNA transport [GO:0051028]; positive regulation of NF-kappaB transcription factor activity [GO:0051092]; positive regulation of response to cytokine stimulus [GO:0060760]; pyroptosis [GO:0070269]; small RNA loading onto RISC [GO:0070922]; CRD-mediated mRNA stabilization [GO:0070934]; cellular response to tumor necrosis factor [GO:0071356]; cellular response to exogenous dsRNA [GO:0071360]; protein localization to cytoplasmic stress granule [GO:1903608]; positive regulation of viral translation [GO:1904973]; positive regulation of polysome binding [GO:1905698]; positive regulation of DNA topoisomerase (ATP-hydrolyzing) activity [GO:2000373]; positive regulation of gene silencing by miRNA [GO:2000637]; regulation of cytoplasmic translation [GO:2000765]; positive regulation of cytoplasmic translation [GO:2000767]	RNA polymerase II cis-regulatory region sequence-specific DNA binding [GO:0000978]; RNA polymerase II complex binding [GO:0000993]; regulatory region RNA binding [GO:0001069]; DNA binding [GO:0003677]; DNA helicase activity [GO:0003678]; DNA replication origin binding [GO:0003688]; double-stranded DNA binding [GO:0003690]; single-stranded DNA binding [GO:0003697]; transcription coregulator activity [GO:0003712]; transcription coactivator activity [GO:0003713]; RNA binding [GO:0003723]; RNA helicase activity [GO:0003724]; double-stranded RNA binding [GO:0003725]; single-stranded RNA binding [GO:0003727]; mRNA binding [GO:0003729]; protein binding [GO:0005515]; ATP binding [GO:0005524]; nucleoside-triphosphatase activity [GO:0017111]; chromatin DNA binding [GO:0031490]; 3'-5' DNA/RNA helicase activity [GO:0033679]; 3'-5' RNA helicase activity [GO:0034458]; siRNA binding [GO:0035197]; RNA stem-loop binding [GO:0035613]; 3'-5' DNA helicase activity [GO:0043138]; triplex DNA binding [GO:0045142]; metal ion binding [GO:0046872]; nucleoside-triphosphate diphosphatase activity [GO:0047429]; RNA polymerase II-specific DNA-binding transcription factor binding [GO:0061629]; importin-alpha family protein binding [GO:0061676]; RNA polymerase binding [GO:0070063]; ATP hydrolysis activity [GO:0016887]; RISC complex binding [GO:1905172]; polysome binding [GO:1905538]; single-stranded 3'-5' DNA helicase activity [GO:1990518]; sequence-specific mRNA binding [GO:1990825]; promoter-specific chromatin binding [GO:1990841]	nucleus [GO:0005634]; nucleoplasm [GO:0005654]; perichromatin fibrils [GO:0005726]; nucleolus [GO:0005730]; cytoplasm [GO:0005737]; centrosome [GO:0005813]; cytosol [GO:0005829]; actin cytoskeleton [GO:0015629]; membrane [GO:0016020]; nuclear body [GO:0016604]; cytoplasmic ribonucleoprotein granule [GO:0036464]; nuclear stress granule [GO:0097165]; polysome [GO:0005844]; RISC complex [GO:0016442]; protein-containing complex [GO:0032991]; polysomal ribosome [GO:0042788]; RISC-loading complex [GO:0070578]; CRD-mediated mRNA stability complex [GO:0070937]; ribonucleoprotein complex [GO:1990904]; intracellular anatomical structure [GO:0005622]
Nafisa_PRO2	ATP-dependent RNA helicase A	DHX9	B3KU66	Q08211	5.5978	1.046	XT NP A	2023ms1276	alternative mRNA splicing, via spliceosome [GO:0000380]; osteoblast differentiation [GO:0001649]; DNA replication [GO:0006260]; DNA-templated transcription, termination [GO:0006353]; regulation of transcription by RNA polymerase II [GO:0006357]; inflammatory response [GO:0006954]; RNA secondary structure unwinding [GO:0010501]; targeting of mRNA for destruction involved in RNA interference [GO:0030423]; DNA duplex unwinding [GO:0032508]; positive regulation of interferon-alpha production [GO:0032727]; positive regulation of interferon-beta production [GO:0032728]; positive regulation of interleukin-18 production [GO:0032741]; positive regulation of interleukin-6 production [GO:0032755]; positive regulation of tumor necrosis factor production [GO:0032760]; cellular protein-containing complex assembly [GO:0034622]; DNA-templated viral transcription [GO:0039695]; G-quadruplex DNA unwinding [GO:0044806]; innate immune response [GO:0045087]; positive regulation of innate immune response [GO:0045089]; positive regulation of DNA repair [GO:0045739]; positive regulation of DNA replication [GO:0045740]; positive regulation of transcription by RNA polymerase II [GO:0045944]; positive regulation of RNA export from nucleus [GO:0046833]; positive regulation of fibroblast proliferation [GO:0048146]; rhythmic process [GO:0048511]; positive regulation of viral transcription [GO:0050434]; regulation of mRNA processing [GO:0050684]; regulation of defense response to virus by host [GO:0050691]; positive regulation of inflammatory response [GO:0050729]; mRNA transport [GO:0051028]; positive regulation of NF-kappaB transcription factor activity [GO:0051092]; positive regulation of response to cytokine stimulus [GO:0060760]; pyroptosis [GO:0070269]; small RNA loading onto RISC [GO:0070922]; CRD-mediated mRNA stabilization [GO:0070934]; cellular response to tumor necrosis factor [GO:0071356]; cellular response to exogenous dsRNA [GO:0071360]; protein localization to cytoplasmic stress granule [GO:1903608]; positive regulation of viral translation [GO:1904973]; positive regulation of polysome binding [GO:1905698]; positive regulation of DNA topoisomerase (ATP-hydrolyzing) activity [GO:2000373]; positive regulation of gene silencing by miRNA [GO:2000637]; regulation of cytoplasmic translation [GO:2000765]; positive regulation of cytoplasmic translation [GO:2000767]	RNA polymerase II cis-regulatory region sequence-specific DNA binding [GO:0000978]; RNA polymerase II complex binding [GO:0000993]; regulatory region RNA binding [GO:0001069]; DNA binding [GO:0003677]; DNA helicase activity [GO:0003678]; DNA replication origin binding [GO:0003688]; double-stranded DNA binding [GO:0003690]; single-stranded DNA binding [GO:0003697]; transcription coregulator activity [GO:0003712]; transcription coactivator activity [GO:0003713]; RNA binding [GO:0003723]; RNA helicase activity [GO:0003724]; double-stranded RNA binding [GO:0003725]; single-stranded RNA binding [GO:0003727]; mRNA binding [GO:0003729]; protein binding [GO:0005515]; ATP binding [GO:0005524]; nucleoside-triphosphatase activity [GO:0017111]; chromatin DNA binding [GO:0031490]; 3'-5' DNA/RNA helicase activity [GO:0033679]; 3'-5' RNA helicase activity [GO:0034458]; siRNA binding [GO:0035197]; RNA stem-loop binding [GO:0035613]; 3'-5' DNA helicase activity [GO:0043138]; triplex DNA binding [GO:0045142]; metal ion binding [GO:0046872]; nucleoside-triphosphate diphosphatase activity [GO:0047429]; RNA polymerase II-specific DNA-binding transcription factor binding [GO:0061629]; importin-alpha family protein binding [GO:0061676]; RNA polymerase binding [GO:0070063]; ATP hydrolysis activity [GO:0016887]; RISC complex binding [GO:1905172]; polysome binding [GO:1905538]; single-stranded 3'-5' DNA helicase activity [GO:1990518]; sequence-specific mRNA binding [GO:1990825]; promoter-specific chromatin binding [GO:1990841]	nucleus [GO:0005634]; nucleoplasm [GO:0005654]; perichromatin fibrils [GO:0005726]; nucleolus [GO:0005730]; cytoplasm [GO:0005737]; centrosome [GO:0005813]; cytosol [GO:0005829]; actin cytoskeleton [GO:0015629]; membrane [GO:0016020]; nuclear body [GO:0016604]; cytoplasmic ribonucleoprotein granule [GO:0036464]; nuclear stress granule [GO:0097165]; polysome [GO:0005844]; RISC complex [GO:0016442]; protein-containing complex [GO:0032991]; polysomal ribosome [GO:0042788]; RISC-loading complex [GO:0070578]; CRD-mediated mRNA stability complex [GO:0070937]; ribonucleoprotein complex [GO:1990904]; intracellular anatomical structure [GO:0005622]
Nafisa_PRO1	ATP-dependent RNA helicase A	DHX9	B3KU66	Q08211	5.5422	0.995	XT NP A	2023ms1276	alternative mRNA splicing, via spliceosome [GO:0000380]; osteoblast differentiation [GO:0001649]; DNA replication [GO:0006260]; DNA-templated transcription, termination [GO:0006353]; regulation of transcription by RNA polymerase II [GO:0006357]; inflammatory response [GO:0006954]; RNA secondary structure unwinding [GO:0010501]; targeting of mRNA for destruction involved in RNA interference [GO:0030423]; DNA duplex unwinding [GO:0032508]; positive regulation of interferon-alpha production [GO:0032727]; positive regulation of interferon-beta production [GO:0032728]; positive regulation of interleukin-18 production [GO:0032741]; positive regulation of interleukin-6 production [GO:0032755]; positive regulation of tumor necrosis factor production [GO:0032760]; cellular protein-containing complex assembly [GO:0034622]; DNA-templated viral transcription [GO:0039695]; G-quadruplex DNA unwinding [GO:0044806]; innate immune response [GO:0045087]; positive regulation of innate immune response [GO:0045089]; positive regulation of DNA repair [GO:0045739]; positive regulation of DNA replication [GO:0045740]; positive regulation of transcription by RNA polymerase II [GO:0045944]; positive regulation of RNA export from nucleus [GO:0046833]; positive regulation of fibroblast proliferation [GO:0048146]; rhythmic process [GO:0048511]; positive regulation of viral transcription [GO:0050434]; regulation of mRNA processing [GO:0050684]; regulation of defense response to virus by host [GO:0050691]; positive regulation of inflammatory response [GO:0050729]; mRNA transport [GO:0051028]; positive regulation of NF-kappaB transcription factor activity [GO:0051092]; positive regulation of response to cytokine stimulus [GO:0060760]; pyroptosis [GO:0070269]; small RNA loading onto RISC [GO:0070922]; CRD-mediated mRNA stabilization [GO:0070934]; cellular response to tumor necrosis factor [GO:0071356]; cellular response to exogenous dsRNA [GO:0071360]; protein localization to cytoplasmic stress granule [GO:1903608]; positive regulation of viral translation [GO:1904973]; positive regulation of polysome binding [GO:1905698]; positive regulation of DNA topoisomerase (ATP-hydrolyzing) activity [GO:2000373]; positive regulation of gene silencing by miRNA [GO:2000637]; regulation of cytoplasmic translation [GO:2000765]; positive regulation of cytoplasmic translation [GO:2000767]	RNA polymerase II cis-regulatory region sequence-specific DNA binding [GO:0000978]; RNA polymerase II complex binding [GO:0000993]; regulatory region RNA binding [GO:0001069]; DNA binding [GO:0003677]; DNA helicase activity [GO:0003678]; DNA replication origin binding [GO:0003688]; double-stranded DNA binding [GO:0003690]; single-stranded DNA binding [GO:0003697]; transcription coregulator activity [GO:0003712]; transcription coactivator activity [GO:0003713]; RNA binding [GO:0003723]; RNA helicase activity [GO:0003724]; double-stranded RNA binding [GO:0003725]; single-stranded RNA binding [GO:0003727]; mRNA binding [GO:0003729]; protein binding [GO:0005515]; ATP binding [GO:0005524]; nucleoside-triphosphatase activity [GO:0017111]; chromatin DNA binding [GO:0031490]; 3'-5' DNA/RNA helicase activity [GO:0033679]; 3'-5' RNA helicase activity [GO:0034458]; siRNA binding [GO:0035197]; RNA stem-loop binding [GO:0035613]; 3'-5' DNA helicase activity [GO:0043138]; triplex DNA binding [GO:0045142]; metal ion binding [GO:0046872]; nucleoside-triphosphate diphosphatase activity [GO:0047429]; RNA polymerase II-specific DNA-binding transcription factor binding [GO:0061629]; importin-alpha family protein binding [GO:0061676]; RNA polymerase binding [GO:0070063]; ATP hydrolysis activity [GO:0016887]; RISC complex binding [GO:1905172]; polysome binding [GO:1905538]; single-stranded 3'-5' DNA helicase activity [GO:1990518]; sequence-specific mRNA binding [GO:1990825]; promoter-specific chromatin binding [GO:1990841]	nucleus [GO:0005634]; nucleoplasm [GO:0005654]; perichromatin fibrils [GO:0005726]; nucleolus [GO:0005730]; cytoplasm [GO:0005737]; centrosome [GO:0005813]; cytosol [GO:0005829]; actin cytoskeleton [GO:0015629]; membrane [GO:0016020]; nuclear body [GO:0016604]; cytoplasmic ribonucleoprotein granule [GO:0036464]; nuclear stress granule [GO:0097165]; polysome [GO:0005844]; RISC complex [GO:0016442]; protein-containing complex [GO:0032991]; polysomal ribosome [GO:0042788]; RISC-loading complex [GO:0070578]; CRD-mediated mRNA stability complex [GO:0070937]; ribonucleoprotein complex [GO:1990904]; intracellular anatomical structure [GO:0005622]
Nafisa_SEN7	Protein disulfide-isomerase A5	PDIA5	Q14554	Q14554	5.3464	0.7336	XT NP A	2023ms1276	protein folding [GO:0006457]; electron transport chain [GO:0022900]	protein disulfide isomerase activity [GO:0003756]; protein binding [GO:0005515]; protein-disulfide reductase activity [GO:0015035]; oxidoreductase activity [GO:0016491]	endoplasmic reticulum lumen [GO:0005788]; endoplasmic reticulum membrane [GO:0005789]
Nafisa_SEN6	Protein disulfide-isomerase A5	PDIA5	Q14554	Q14554	5.3708	0.7437	XT NP A	2023ms1276	protein folding [GO:0006457]; electron transport chain [GO:0022900]	protein disulfide isomerase activity [GO:0003756]; protein binding [GO:0005515]; protein-disulfide reductase activity [GO:0015035]; oxidoreductase activity [GO:0016491]	endoplasmic reticulum lumen [GO:0005788]; endoplasmic reticulum membrane [GO:0005789]
Nafisa_SEN5	Protein disulfide-isomerase A5	PDIA5	Q14554	Q14554	5.38	0.7269	XT NP A	2023ms1276	protein folding [GO:0006457]; electron transport chain [GO:0022900]	protein disulfide isomerase activity [GO:0003756]; protein binding [GO:0005515]; protein-disulfide reductase activity [GO:0015035]; oxidoreductase activity [GO:0016491]	endoplasmic reticulum lumen [GO:0005788]; endoplasmic reticulum membrane [GO:0005789]
Nafisa_SEN4	Protein disulfide-isomerase A5	PDIA5	Q14554	Q14554	5.33	0.7097	XT NP A	2023ms1276	protein folding [GO:0006457]; electron transport chain [GO:0022900]	protein disulfide isomerase activity [GO:0003756]; protein binding [GO:0005515]; protein-disulfide reductase activity [GO:0015035]; oxidoreductase activity [GO:0016491]	endoplasmic reticulum lumen [GO:0005788]; endoplasmic reticulum membrane [GO:0005789]
Nafisa_SEN3	Protein disulfide-isomerase A5	PDIA5	Q14554	Q14554	5.322	0.7024	XT NP A	2023ms1276	protein folding [GO:0006457]; electron transport chain [GO:0022900]	protein disulfide isomerase activity [GO:0003756]; protein binding [GO:0005515]; protein-disulfide reductase activity [GO:0015035]; oxidoreductase activity [GO:0016491]	endoplasmic reticulum lumen [GO:0005788]; endoplasmic reticulum membrane [GO:0005789]
Nafisa_SEN2	Protein disulfide-isomerase A5	PDIA5	Q14554	Q14554	5.3674	0.7345	XT NP A	2023ms1276	protein folding [GO:0006457]; electron transport chain [GO:0022900]	protein disulfide isomerase activity [GO:0003756]; protein binding [GO:0005515]; protein-disulfide reductase activity [GO:0015035]; oxidoreductase activity [GO:0016491]	endoplasmic reticulum lumen [GO:0005788]; endoplasmic reticulum membrane [GO:0005789]
Nafisa_SEN1	Protein disulfide-isomerase A5	PDIA5	Q14554	Q14554	5.3529	0.7352	XT NP A	2023ms1276	protein folding [GO:0006457]; electron transport chain [GO:0022900]	protein disulfide isomerase activity [GO:0003756]; protein binding [GO:0005515]; protein-disulfide reductase activity [GO:0015035]; oxidoreductase activity [GO:0016491]	endoplasmic reticulum lumen [GO:0005788]; endoplasmic reticulum membrane [GO:0005789]
Nafisa_PRO7	Protein disulfide-isomerase A5	PDIA5	Q14554	Q14554	5.0763	0.5214	XT NP A	2023ms1276	protein folding [GO:0006457]; electron transport chain [GO:0022900]	protein disulfide isomerase activity [GO:0003756]; protein binding [GO:0005515]; protein-disulfide reductase activity [GO:0015035]; oxidoreductase activity [GO:0016491]	endoplasmic reticulum lumen [GO:0005788]; endoplasmic reticulum membrane [GO:0005789]
Nafisa_PRO6	Protein disulfide-isomerase A5	PDIA5	Q14554	Q14554	5.0409	0.4959	XT NP A	2023ms1276	protein folding [GO:0006457]; electron transport chain [GO:0022900]	protein disulfide isomerase activity [GO:0003756]; protein binding [GO:0005515]; protein-disulfide reductase activity [GO:0015035]; oxidoreductase activity [GO:0016491]	endoplasmic reticulum lumen [GO:0005788]; endoplasmic reticulum membrane [GO:0005789]
Nafisa_PRO5	Protein disulfide-isomerase A5	PDIA5	Q14554	Q14554	4.9877	0.4505	XT NP A	2023ms1276	protein folding [GO:0006457]; electron transport chain [GO:0022900]	protein disulfide isomerase activity [GO:0003756]; protein binding [GO:0005515]; protein-disulfide reductase activity [GO:0015035]; oxidoreductase activity [GO:0016491]	endoplasmic reticulum lumen [GO:0005788]; endoplasmic reticulum membrane [GO:0005789]
Nafisa_PRO4	Protein disulfide-isomerase A5	PDIA5	Q14554	Q14554	5.0494	0.4772	XT NP A	2023ms1276	protein folding [GO:0006457]; electron transport chain [GO:0022900]	protein disulfide isomerase activity [GO:0003756]; protein binding [GO:0005515]; protein-disulfide reductase activity [GO:0015035]; oxidoreductase activity [GO:0016491]	endoplasmic reticulum lumen [GO:0005788]; endoplasmic reticulum membrane [GO:0005789]
Nafisa_PRO3	Protein disulfide-isomerase A5	PDIA5	Q14554	Q14554	5.1493	0.5788	XT NP A	2023ms1276	protein folding [GO:0006457]; electron transport chain [GO:0022900]	protein disulfide isomerase activity [GO:0003756]; protein binding [GO:0005515]; protein-disulfide reductase activity [GO:0015035]; oxidoreductase activity [GO:0016491]	endoplasmic reticulum lumen [GO:0005788]; endoplasmic reticulum membrane [GO:0005789]
Nafisa_PRO2	Protein disulfide-isomerase A5	PDIA5	Q14554	Q14554	5.075	0.5233	XT NP A	2023ms1276	protein folding [GO:0006457]; electron transport chain [GO:0022900]	protein disulfide isomerase activity [GO:0003756]; protein binding [GO:0005515]; protein-disulfide reductase activity [GO:0015035]; oxidoreductase activity [GO:0016491]	endoplasmic reticulum lumen [GO:0005788]; endoplasmic reticulum membrane [GO:0005789]
Nafisa_PRO1	Protein disulfide-isomerase A5	PDIA5	Q14554	Q14554	5.0194	0.4721	XT NP A	2023ms1276	protein folding [GO:0006457]; electron transport chain [GO:0022900]	protein disulfide isomerase activity [GO:0003756]; protein binding [GO:0005515]; protein-disulfide reductase activity [GO:0015035]; oxidoreductase activity [GO:0016491]	endoplasmic reticulum lumen [GO:0005788]; endoplasmic reticulum membrane [GO:0005789]
Nafisa_SEN7	Ankyrin repeat and FYVE domain containing 1;Ankyrin repeat and FYVE domain containing 1	ANKFY1;ANKFY1	NA	A0A3Q1MD15;F1MD79	4.302	-0.3107	XT NP B	2023ms1276	;	;	;
Nafisa_SEN6	Ankyrin repeat and FYVE domain containing 1;Ankyrin repeat and FYVE domain containing 1	ANKFY1;ANKFY1	NA	A0A3Q1MD15;F1MD79	4.2308	-0.3963	XT NP B	2023ms1276	;	;	;
Nafisa_SEN5	Ankyrin repeat and FYVE domain containing 1;Ankyrin repeat and FYVE domain containing 1	ANKFY1;ANKFY1	NA	A0A3Q1MD15;F1MD79	4.2852	-0.3679	XT NP B	2023ms1276	;	;	;
Nafisa_SEN4	Ankyrin repeat and FYVE domain containing 1;Ankyrin repeat and FYVE domain containing 1	ANKFY1;ANKFY1	NA	A0A3Q1MD15;F1MD79	4.2884	-0.3319	XT NP B	2023ms1276	;	;	;
Nafisa_SEN3	Ankyrin repeat and FYVE domain containing 1;Ankyrin repeat and FYVE domain containing 1	ANKFY1;ANKFY1	NA	A0A3Q1MD15;F1MD79	4.3176	-0.3021	XT NP B	2023ms1276	;	;	;
Nafisa_SEN2	Ankyrin repeat and FYVE domain containing 1;Ankyrin repeat and FYVE domain containing 1	ANKFY1;ANKFY1	NA	A0A3Q1MD15;F1MD79	4.241	-0.3919	XT NP B	2023ms1276	;	;	;
Nafisa_SEN1	Ankyrin repeat and FYVE domain containing 1;Ankyrin repeat and FYVE domain containing 1	ANKFY1;ANKFY1	NA	A0A3Q1MD15;F1MD79	4.273	-0.3447	XT NP B	2023ms1276	;	;	;
Nafisa_PRO7	Ankyrin repeat and FYVE domain containing 1;Ankyrin repeat and FYVE domain containing 1	ANKFY1;ANKFY1	NA	A0A3Q1MD15;F1MD79	4.3507	-0.2042	XT NP B	2023ms1276	;	;	;
Nafisa_PRO6	Ankyrin repeat and FYVE domain containing 1;Ankyrin repeat and FYVE domain containing 1	ANKFY1;ANKFY1	NA	A0A3Q1MD15;F1MD79	4.3138	-0.2313	XT NP B	2023ms1276	;	;	;
Nafisa_PRO5	Ankyrin repeat and FYVE domain containing 1;Ankyrin repeat and FYVE domain containing 1	ANKFY1;ANKFY1	NA	A0A3Q1MD15;F1MD79	4.3422	-0.195	XT NP B	2023ms1276	;	;	;
Nafisa_PRO4	Ankyrin repeat and FYVE domain containing 1;Ankyrin repeat and FYVE domain containing 1	ANKFY1;ANKFY1	NA	A0A3Q1MD15;F1MD79	4.3824	-0.1898	XT NP B	2023ms1276	;	;	;
Nafisa_PRO3	Ankyrin repeat and FYVE domain containing 1;Ankyrin repeat and FYVE domain containing 1	ANKFY1;ANKFY1	NA	A0A3Q1MD15;F1MD79	4.3343	-0.2362	XT NP B	2023ms1276	;	;	;
Nafisa_PRO2	Ankyrin repeat and FYVE domain containing 1;Ankyrin repeat and FYVE domain containing 1	ANKFY1;ANKFY1	NA	A0A3Q1MD15;F1MD79	4.3421	-0.2097	XT NP B	2023ms1276	;	;	;
Nafisa_PRO1	Ankyrin repeat and FYVE domain containing 1;Ankyrin repeat and FYVE domain containing 1	ANKFY1;ANKFY1	NA	A0A3Q1MD15;F1MD79	4.3347	-0.2126	XT NP B	2023ms1276	;	;	;
Nafisa_SEN7	Microtubule-associated protein 1B	MAP1B	A2BDK6	P46821	4.5716	-0.0412	XT NP A	2023ms1276	microtubule bundle formation [GO:0001578]; neuron migration [GO:0001764]; negative regulation of microtubule depolymerization [GO:0007026]; synapse assembly [GO:0007416]; response to mechanical stimulus [GO:0009612]; response to carbohydrate [GO:0009743]; cellular process [GO:0009987]; response to inorganic substance [GO:0010035]; peripheral nervous system axon regeneration [GO:0014012]; response to insecticide [GO:0017085]; developmental maturation [GO:0021700]; positive regulation of microtubule polymerization [GO:0031116]; response to estradiol [GO:0032355]; negative regulation of intracellular transport [GO:0032387]; response to vitamin A [GO:0033189]; response to xenobiotic stimulus [GO:0009410]; positive regulation of neuron differentiation [GO:0045666]; positive regulation of axon extension [GO:0045773]; mitochondrion transport along microtubule [GO:0047497]; axon extension [GO:0048675]; induction of synaptic plasticity by chemical substance [GO:0051915]; establishment of monopolar cell polarity [GO:0061162]; cellular response to growth factor stimulus [GO:0071363]; cellular response to peptide hormone stimulus [GO:0071375]; microtubule cytoskeleton organization [GO:0000226]; dendrite development [GO:0016358]; axonogenesis [GO:0007409]; regulation of microtubule depolymerization [GO:0031114]	structural molecule activity [GO:0005198]; protein binding [GO:0005515]; phospholipid binding [GO:0005543]; microtubule binding [GO:0008017]; protein-containing complex binding [GO:0044877]; actin binding [GO:0003779]	photoreceptor outer segment [GO:0001750]; cytosol [GO:0005829]; microtubule [GO:0005874]; plasma membrane [GO:0005886]; postsynaptic density [GO:0014069]; axon [GO:0030424]; dendrite [GO:0030425]; growth cone [GO:0030426]; somatodendritic compartment [GO:0036477]; neuronal cell body [GO:0043025]; varicosity [GO:0043196]; dendritic spine [GO:0043197]; perikaryon [GO:0043204]; perinuclear region of cytoplasm [GO:0048471]; apical dendrite [GO:0097440]; basal dendrite [GO:0097441]; hippocampal mossy fiber [GO:0097457]; synapse [GO:0045202]; microtubule associated complex [GO:0005875]
Nafisa_SEN6	Microtubule-associated protein 1B	MAP1B	A2BDK6	P46821	4.5404	-0.0867	XT NP A	2023ms1276	microtubule bundle formation [GO:0001578]; neuron migration [GO:0001764]; negative regulation of microtubule depolymerization [GO:0007026]; synapse assembly [GO:0007416]; response to mechanical stimulus [GO:0009612]; response to carbohydrate [GO:0009743]; cellular process [GO:0009987]; response to inorganic substance [GO:0010035]; peripheral nervous system axon regeneration [GO:0014012]; response to insecticide [GO:0017085]; developmental maturation [GO:0021700]; positive regulation of microtubule polymerization [GO:0031116]; response to estradiol [GO:0032355]; negative regulation of intracellular transport [GO:0032387]; response to vitamin A [GO:0033189]; response to xenobiotic stimulus [GO:0009410]; positive regulation of neuron differentiation [GO:0045666]; positive regulation of axon extension [GO:0045773]; mitochondrion transport along microtubule [GO:0047497]; axon extension [GO:0048675]; induction of synaptic plasticity by chemical substance [GO:0051915]; establishment of monopolar cell polarity [GO:0061162]; cellular response to growth factor stimulus [GO:0071363]; cellular response to peptide hormone stimulus [GO:0071375]; microtubule cytoskeleton organization [GO:0000226]; dendrite development [GO:0016358]; axonogenesis [GO:0007409]; regulation of microtubule depolymerization [GO:0031114]	structural molecule activity [GO:0005198]; protein binding [GO:0005515]; phospholipid binding [GO:0005543]; microtubule binding [GO:0008017]; protein-containing complex binding [GO:0044877]; actin binding [GO:0003779]	photoreceptor outer segment [GO:0001750]; cytosol [GO:0005829]; microtubule [GO:0005874]; plasma membrane [GO:0005886]; postsynaptic density [GO:0014069]; axon [GO:0030424]; dendrite [GO:0030425]; growth cone [GO:0030426]; somatodendritic compartment [GO:0036477]; neuronal cell body [GO:0043025]; varicosity [GO:0043196]; dendritic spine [GO:0043197]; perikaryon [GO:0043204]; perinuclear region of cytoplasm [GO:0048471]; apical dendrite [GO:0097440]; basal dendrite [GO:0097441]; hippocampal mossy fiber [GO:0097457]; synapse [GO:0045202]; microtubule associated complex [GO:0005875]
Nafisa_SEN5	Microtubule-associated protein 1B	MAP1B	A2BDK6	P46821	4.6459	-0.0072	XT NP A	2023ms1276	microtubule bundle formation [GO:0001578]; neuron migration [GO:0001764]; negative regulation of microtubule depolymerization [GO:0007026]; synapse assembly [GO:0007416]; response to mechanical stimulus [GO:0009612]; response to carbohydrate [GO:0009743]; cellular process [GO:0009987]; response to inorganic substance [GO:0010035]; peripheral nervous system axon regeneration [GO:0014012]; response to insecticide [GO:0017085]; developmental maturation [GO:0021700]; positive regulation of microtubule polymerization [GO:0031116]; response to estradiol [GO:0032355]; negative regulation of intracellular transport [GO:0032387]; response to vitamin A [GO:0033189]; response to xenobiotic stimulus [GO:0009410]; positive regulation of neuron differentiation [GO:0045666]; positive regulation of axon extension [GO:0045773]; mitochondrion transport along microtubule [GO:0047497]; axon extension [GO:0048675]; induction of synaptic plasticity by chemical substance [GO:0051915]; establishment of monopolar cell polarity [GO:0061162]; cellular response to growth factor stimulus [GO:0071363]; cellular response to peptide hormone stimulus [GO:0071375]; microtubule cytoskeleton organization [GO:0000226]; dendrite development [GO:0016358]; axonogenesis [GO:0007409]; regulation of microtubule depolymerization [GO:0031114]	structural molecule activity [GO:0005198]; protein binding [GO:0005515]; phospholipid binding [GO:0005543]; microtubule binding [GO:0008017]; protein-containing complex binding [GO:0044877]; actin binding [GO:0003779]	photoreceptor outer segment [GO:0001750]; cytosol [GO:0005829]; microtubule [GO:0005874]; plasma membrane [GO:0005886]; postsynaptic density [GO:0014069]; axon [GO:0030424]; dendrite [GO:0030425]; growth cone [GO:0030426]; somatodendritic compartment [GO:0036477]; neuronal cell body [GO:0043025]; varicosity [GO:0043196]; dendritic spine [GO:0043197]; perikaryon [GO:0043204]; perinuclear region of cytoplasm [GO:0048471]; apical dendrite [GO:0097440]; basal dendrite [GO:0097441]; hippocampal mossy fiber [GO:0097457]; synapse [GO:0045202]; microtubule associated complex [GO:0005875]
Nafisa_SEN4	Microtubule-associated protein 1B	MAP1B	A2BDK6	P46821	4.5216	-0.0988	XT NP A	2023ms1276	microtubule bundle formation [GO:0001578]; neuron migration [GO:0001764]; negative regulation of microtubule depolymerization [GO:0007026]; synapse assembly [GO:0007416]; response to mechanical stimulus [GO:0009612]; response to carbohydrate [GO:0009743]; cellular process [GO:0009987]; response to inorganic substance [GO:0010035]; peripheral nervous system axon regeneration [GO:0014012]; response to insecticide [GO:0017085]; developmental maturation [GO:0021700]; positive regulation of microtubule polymerization [GO:0031116]; response to estradiol [GO:0032355]; negative regulation of intracellular transport [GO:0032387]; response to vitamin A [GO:0033189]; response to xenobiotic stimulus [GO:0009410]; positive regulation of neuron differentiation [GO:0045666]; positive regulation of axon extension [GO:0045773]; mitochondrion transport along microtubule [GO:0047497]; axon extension [GO:0048675]; induction of synaptic plasticity by chemical substance [GO:0051915]; establishment of monopolar cell polarity [GO:0061162]; cellular response to growth factor stimulus [GO:0071363]; cellular response to peptide hormone stimulus [GO:0071375]; microtubule cytoskeleton organization [GO:0000226]; dendrite development [GO:0016358]; axonogenesis [GO:0007409]; regulation of microtubule depolymerization [GO:0031114]	structural molecule activity [GO:0005198]; protein binding [GO:0005515]; phospholipid binding [GO:0005543]; microtubule binding [GO:0008017]; protein-containing complex binding [GO:0044877]; actin binding [GO:0003779]	photoreceptor outer segment [GO:0001750]; cytosol [GO:0005829]; microtubule [GO:0005874]; plasma membrane [GO:0005886]; postsynaptic density [GO:0014069]; axon [GO:0030424]; dendrite [GO:0030425]; growth cone [GO:0030426]; somatodendritic compartment [GO:0036477]; neuronal cell body [GO:0043025]; varicosity [GO:0043196]; dendritic spine [GO:0043197]; perikaryon [GO:0043204]; perinuclear region of cytoplasm [GO:0048471]; apical dendrite [GO:0097440]; basal dendrite [GO:0097441]; hippocampal mossy fiber [GO:0097457]; synapse [GO:0045202]; microtubule associated complex [GO:0005875]
Nafisa_SEN3	Microtubule-associated protein 1B	MAP1B	A2BDK6	P46821	4.6011	-0.0186	XT NP A	2023ms1276	microtubule bundle formation [GO:0001578]; neuron migration [GO:0001764]; negative regulation of microtubule depolymerization [GO:0007026]; synapse assembly [GO:0007416]; response to mechanical stimulus [GO:0009612]; response to carbohydrate [GO:0009743]; cellular process [GO:0009987]; response to inorganic substance [GO:0010035]; peripheral nervous system axon regeneration [GO:0014012]; response to insecticide [GO:0017085]; developmental maturation [GO:0021700]; positive regulation of microtubule polymerization [GO:0031116]; response to estradiol [GO:0032355]; negative regulation of intracellular transport [GO:0032387]; response to vitamin A [GO:0033189]; response to xenobiotic stimulus [GO:0009410]; positive regulation of neuron differentiation [GO:0045666]; positive regulation of axon extension [GO:0045773]; mitochondrion transport along microtubule [GO:0047497]; axon extension [GO:0048675]; induction of synaptic plasticity by chemical substance [GO:0051915]; establishment of monopolar cell polarity [GO:0061162]; cellular response to growth factor stimulus [GO:0071363]; cellular response to peptide hormone stimulus [GO:0071375]; microtubule cytoskeleton organization [GO:0000226]; dendrite development [GO:0016358]; axonogenesis [GO:0007409]; regulation of microtubule depolymerization [GO:0031114]	structural molecule activity [GO:0005198]; protein binding [GO:0005515]; phospholipid binding [GO:0005543]; microtubule binding [GO:0008017]; protein-containing complex binding [GO:0044877]; actin binding [GO:0003779]	photoreceptor outer segment [GO:0001750]; cytosol [GO:0005829]; microtubule [GO:0005874]; plasma membrane [GO:0005886]; postsynaptic density [GO:0014069]; axon [GO:0030424]; dendrite [GO:0030425]; growth cone [GO:0030426]; somatodendritic compartment [GO:0036477]; neuronal cell body [GO:0043025]; varicosity [GO:0043196]; dendritic spine [GO:0043197]; perikaryon [GO:0043204]; perinuclear region of cytoplasm [GO:0048471]; apical dendrite [GO:0097440]; basal dendrite [GO:0097441]; hippocampal mossy fiber [GO:0097457]; synapse [GO:0045202]; microtubule associated complex [GO:0005875]
Nafisa_SEN2	Microtubule-associated protein 1B	MAP1B	A2BDK6	P46821	4.5893	-0.0436	XT NP A	2023ms1276	microtubule bundle formation [GO:0001578]; neuron migration [GO:0001764]; negative regulation of microtubule depolymerization [GO:0007026]; synapse assembly [GO:0007416]; response to mechanical stimulus [GO:0009612]; response to carbohydrate [GO:0009743]; cellular process [GO:0009987]; response to inorganic substance [GO:0010035]; peripheral nervous system axon regeneration [GO:0014012]; response to insecticide [GO:0017085]; developmental maturation [GO:0021700]; positive regulation of microtubule polymerization [GO:0031116]; response to estradiol [GO:0032355]; negative regulation of intracellular transport [GO:0032387]; response to vitamin A [GO:0033189]; response to xenobiotic stimulus [GO:0009410]; positive regulation of neuron differentiation [GO:0045666]; positive regulation of axon extension [GO:0045773]; mitochondrion transport along microtubule [GO:0047497]; axon extension [GO:0048675]; induction of synaptic plasticity by chemical substance [GO:0051915]; establishment of monopolar cell polarity [GO:0061162]; cellular response to growth factor stimulus [GO:0071363]; cellular response to peptide hormone stimulus [GO:0071375]; microtubule cytoskeleton organization [GO:0000226]; dendrite development [GO:0016358]; axonogenesis [GO:0007409]; regulation of microtubule depolymerization [GO:0031114]	structural molecule activity [GO:0005198]; protein binding [GO:0005515]; phospholipid binding [GO:0005543]; microtubule binding [GO:0008017]; protein-containing complex binding [GO:0044877]; actin binding [GO:0003779]	photoreceptor outer segment [GO:0001750]; cytosol [GO:0005829]; microtubule [GO:0005874]; plasma membrane [GO:0005886]; postsynaptic density [GO:0014069]; axon [GO:0030424]; dendrite [GO:0030425]; growth cone [GO:0030426]; somatodendritic compartment [GO:0036477]; neuronal cell body [GO:0043025]; varicosity [GO:0043196]; dendritic spine [GO:0043197]; perikaryon [GO:0043204]; perinuclear region of cytoplasm [GO:0048471]; apical dendrite [GO:0097440]; basal dendrite [GO:0097441]; hippocampal mossy fiber [GO:0097457]; synapse [GO:0045202]; microtubule associated complex [GO:0005875]
Nafisa_SEN1	Microtubule-associated protein 1B	MAP1B	A2BDK6	P46821	4.6061	-0.0116	XT NP A	2023ms1276	microtubule bundle formation [GO:0001578]; neuron migration [GO:0001764]; negative regulation of microtubule depolymerization [GO:0007026]; synapse assembly [GO:0007416]; response to mechanical stimulus [GO:0009612]; response to carbohydrate [GO:0009743]; cellular process [GO:0009987]; response to inorganic substance [GO:0010035]; peripheral nervous system axon regeneration [GO:0014012]; response to insecticide [GO:0017085]; developmental maturation [GO:0021700]; positive regulation of microtubule polymerization [GO:0031116]; response to estradiol [GO:0032355]; negative regulation of intracellular transport [GO:0032387]; response to vitamin A [GO:0033189]; response to xenobiotic stimulus [GO:0009410]; positive regulation of neuron differentiation [GO:0045666]; positive regulation of axon extension [GO:0045773]; mitochondrion transport along microtubule [GO:0047497]; axon extension [GO:0048675]; induction of synaptic plasticity by chemical substance [GO:0051915]; establishment of monopolar cell polarity [GO:0061162]; cellular response to growth factor stimulus [GO:0071363]; cellular response to peptide hormone stimulus [GO:0071375]; microtubule cytoskeleton organization [GO:0000226]; dendrite development [GO:0016358]; axonogenesis [GO:0007409]; regulation of microtubule depolymerization [GO:0031114]	structural molecule activity [GO:0005198]; protein binding [GO:0005515]; phospholipid binding [GO:0005543]; microtubule binding [GO:0008017]; protein-containing complex binding [GO:0044877]; actin binding [GO:0003779]	photoreceptor outer segment [GO:0001750]; cytosol [GO:0005829]; microtubule [GO:0005874]; plasma membrane [GO:0005886]; postsynaptic density [GO:0014069]; axon [GO:0030424]; dendrite [GO:0030425]; growth cone [GO:0030426]; somatodendritic compartment [GO:0036477]; neuronal cell body [GO:0043025]; varicosity [GO:0043196]; dendritic spine [GO:0043197]; perikaryon [GO:0043204]; perinuclear region of cytoplasm [GO:0048471]; apical dendrite [GO:0097440]; basal dendrite [GO:0097441]; hippocampal mossy fiber [GO:0097457]; synapse [GO:0045202]; microtubule associated complex [GO:0005875]
Nafisa_PRO7	Microtubule-associated protein 1B	MAP1B	A2BDK6	P46821	4.5541	-0.0007	XT NP A	2023ms1276	microtubule bundle formation [GO:0001578]; neuron migration [GO:0001764]; negative regulation of microtubule depolymerization [GO:0007026]; synapse assembly [GO:0007416]; response to mechanical stimulus [GO:0009612]; response to carbohydrate [GO:0009743]; cellular process [GO:0009987]; response to inorganic substance [GO:0010035]; peripheral nervous system axon regeneration [GO:0014012]; response to insecticide [GO:0017085]; developmental maturation [GO:0021700]; positive regulation of microtubule polymerization [GO:0031116]; response to estradiol [GO:0032355]; negative regulation of intracellular transport [GO:0032387]; response to vitamin A [GO:0033189]; response to xenobiotic stimulus [GO:0009410]; positive regulation of neuron differentiation [GO:0045666]; positive regulation of axon extension [GO:0045773]; mitochondrion transport along microtubule [GO:0047497]; axon extension [GO:0048675]; induction of synaptic plasticity by chemical substance [GO:0051915]; establishment of monopolar cell polarity [GO:0061162]; cellular response to growth factor stimulus [GO:0071363]; cellular response to peptide hormone stimulus [GO:0071375]; microtubule cytoskeleton organization [GO:0000226]; dendrite development [GO:0016358]; axonogenesis [GO:0007409]; regulation of microtubule depolymerization [GO:0031114]	structural molecule activity [GO:0005198]; protein binding [GO:0005515]; phospholipid binding [GO:0005543]; microtubule binding [GO:0008017]; protein-containing complex binding [GO:0044877]; actin binding [GO:0003779]	photoreceptor outer segment [GO:0001750]; cytosol [GO:0005829]; microtubule [GO:0005874]; plasma membrane [GO:0005886]; postsynaptic density [GO:0014069]; axon [GO:0030424]; dendrite [GO:0030425]; growth cone [GO:0030426]; somatodendritic compartment [GO:0036477]; neuronal cell body [GO:0043025]; varicosity [GO:0043196]; dendritic spine [GO:0043197]; perikaryon [GO:0043204]; perinuclear region of cytoplasm [GO:0048471]; apical dendrite [GO:0097440]; basal dendrite [GO:0097441]; hippocampal mossy fiber [GO:0097457]; synapse [GO:0045202]; microtubule associated complex [GO:0005875]
Nafisa_PRO6	Microtubule-associated protein 1B	MAP1B	A2BDK6	P46821	4.5273	-0.0177	XT NP A	2023ms1276	microtubule bundle formation [GO:0001578]; neuron migration [GO:0001764]; negative regulation of microtubule depolymerization [GO:0007026]; synapse assembly [GO:0007416]; response to mechanical stimulus [GO:0009612]; response to carbohydrate [GO:0009743]; cellular process [GO:0009987]; response to inorganic substance [GO:0010035]; peripheral nervous system axon regeneration [GO:0014012]; response to insecticide [GO:0017085]; developmental maturation [GO:0021700]; positive regulation of microtubule polymerization [GO:0031116]; response to estradiol [GO:0032355]; negative regulation of intracellular transport [GO:0032387]; response to vitamin A [GO:0033189]; response to xenobiotic stimulus [GO:0009410]; positive regulation of neuron differentiation [GO:0045666]; positive regulation of axon extension [GO:0045773]; mitochondrion transport along microtubule [GO:0047497]; axon extension [GO:0048675]; induction of synaptic plasticity by chemical substance [GO:0051915]; establishment of monopolar cell polarity [GO:0061162]; cellular response to growth factor stimulus [GO:0071363]; cellular response to peptide hormone stimulus [GO:0071375]; microtubule cytoskeleton organization [GO:0000226]; dendrite development [GO:0016358]; axonogenesis [GO:0007409]; regulation of microtubule depolymerization [GO:0031114]	structural molecule activity [GO:0005198]; protein binding [GO:0005515]; phospholipid binding [GO:0005543]; microtubule binding [GO:0008017]; protein-containing complex binding [GO:0044877]; actin binding [GO:0003779]	photoreceptor outer segment [GO:0001750]; cytosol [GO:0005829]; microtubule [GO:0005874]; plasma membrane [GO:0005886]; postsynaptic density [GO:0014069]; axon [GO:0030424]; dendrite [GO:0030425]; growth cone [GO:0030426]; somatodendritic compartment [GO:0036477]; neuronal cell body [GO:0043025]; varicosity [GO:0043196]; dendritic spine [GO:0043197]; perikaryon [GO:0043204]; perinuclear region of cytoplasm [GO:0048471]; apical dendrite [GO:0097440]; basal dendrite [GO:0097441]; hippocampal mossy fiber [GO:0097457]; synapse [GO:0045202]; microtubule associated complex [GO:0005875]
Nafisa_PRO5	Microtubule-associated protein 1B	MAP1B	A2BDK6	P46821	4.5522	0.015	XT NP A	2023ms1276	microtubule bundle formation [GO:0001578]; neuron migration [GO:0001764]; negative regulation of microtubule depolymerization [GO:0007026]; synapse assembly [GO:0007416]; response to mechanical stimulus [GO:0009612]; response to carbohydrate [GO:0009743]; cellular process [GO:0009987]; response to inorganic substance [GO:0010035]; peripheral nervous system axon regeneration [GO:0014012]; response to insecticide [GO:0017085]; developmental maturation [GO:0021700]; positive regulation of microtubule polymerization [GO:0031116]; response to estradiol [GO:0032355]; negative regulation of intracellular transport [GO:0032387]; response to vitamin A [GO:0033189]; response to xenobiotic stimulus [GO:0009410]; positive regulation of neuron differentiation [GO:0045666]; positive regulation of axon extension [GO:0045773]; mitochondrion transport along microtubule [GO:0047497]; axon extension [GO:0048675]; induction of synaptic plasticity by chemical substance [GO:0051915]; establishment of monopolar cell polarity [GO:0061162]; cellular response to growth factor stimulus [GO:0071363]; cellular response to peptide hormone stimulus [GO:0071375]; microtubule cytoskeleton organization [GO:0000226]; dendrite development [GO:0016358]; axonogenesis [GO:0007409]; regulation of microtubule depolymerization [GO:0031114]	structural molecule activity [GO:0005198]; protein binding [GO:0005515]; phospholipid binding [GO:0005543]; microtubule binding [GO:0008017]; protein-containing complex binding [GO:0044877]; actin binding [GO:0003779]	photoreceptor outer segment [GO:0001750]; cytosol [GO:0005829]; microtubule [GO:0005874]; plasma membrane [GO:0005886]; postsynaptic density [GO:0014069]; axon [GO:0030424]; dendrite [GO:0030425]; growth cone [GO:0030426]; somatodendritic compartment [GO:0036477]; neuronal cell body [GO:0043025]; varicosity [GO:0043196]; dendritic spine [GO:0043197]; perikaryon [GO:0043204]; perinuclear region of cytoplasm [GO:0048471]; apical dendrite [GO:0097440]; basal dendrite [GO:0097441]; hippocampal mossy fiber [GO:0097457]; synapse [GO:0045202]; microtubule associated complex [GO:0005875]
Nafisa_PRO4	Microtubule-associated protein 1B	MAP1B	A2BDK6	P46821	4.594	0.0217	XT NP A	2023ms1276	microtubule bundle formation [GO:0001578]; neuron migration [GO:0001764]; negative regulation of microtubule depolymerization [GO:0007026]; synapse assembly [GO:0007416]; response to mechanical stimulus [GO:0009612]; response to carbohydrate [GO:0009743]; cellular process [GO:0009987]; response to inorganic substance [GO:0010035]; peripheral nervous system axon regeneration [GO:0014012]; response to insecticide [GO:0017085]; developmental maturation [GO:0021700]; positive regulation of microtubule polymerization [GO:0031116]; response to estradiol [GO:0032355]; negative regulation of intracellular transport [GO:0032387]; response to vitamin A [GO:0033189]; response to xenobiotic stimulus [GO:0009410]; positive regulation of neuron differentiation [GO:0045666]; positive regulation of axon extension [GO:0045773]; mitochondrion transport along microtubule [GO:0047497]; axon extension [GO:0048675]; induction of synaptic plasticity by chemical substance [GO:0051915]; establishment of monopolar cell polarity [GO:0061162]; cellular response to growth factor stimulus [GO:0071363]; cellular response to peptide hormone stimulus [GO:0071375]; microtubule cytoskeleton organization [GO:0000226]; dendrite development [GO:0016358]; axonogenesis [GO:0007409]; regulation of microtubule depolymerization [GO:0031114]	structural molecule activity [GO:0005198]; protein binding [GO:0005515]; phospholipid binding [GO:0005543]; microtubule binding [GO:0008017]; protein-containing complex binding [GO:0044877]; actin binding [GO:0003779]	photoreceptor outer segment [GO:0001750]; cytosol [GO:0005829]; microtubule [GO:0005874]; plasma membrane [GO:0005886]; postsynaptic density [GO:0014069]; axon [GO:0030424]; dendrite [GO:0030425]; growth cone [GO:0030426]; somatodendritic compartment [GO:0036477]; neuronal cell body [GO:0043025]; varicosity [GO:0043196]; dendritic spine [GO:0043197]; perikaryon [GO:0043204]; perinuclear region of cytoplasm [GO:0048471]; apical dendrite [GO:0097440]; basal dendrite [GO:0097441]; hippocampal mossy fiber [GO:0097457]; synapse [GO:0045202]; microtubule associated complex [GO:0005875]
Nafisa_PRO3	Microtubule-associated protein 1B	MAP1B	A2BDK6	P46821	4.6281	0.0576	XT NP A	2023ms1276	microtubule bundle formation [GO:0001578]; neuron migration [GO:0001764]; negative regulation of microtubule depolymerization [GO:0007026]; synapse assembly [GO:0007416]; response to mechanical stimulus [GO:0009612]; response to carbohydrate [GO:0009743]; cellular process [GO:0009987]; response to inorganic substance [GO:0010035]; peripheral nervous system axon regeneration [GO:0014012]; response to insecticide [GO:0017085]; developmental maturation [GO:0021700]; positive regulation of microtubule polymerization [GO:0031116]; response to estradiol [GO:0032355]; negative regulation of intracellular transport [GO:0032387]; response to vitamin A [GO:0033189]; response to xenobiotic stimulus [GO:0009410]; positive regulation of neuron differentiation [GO:0045666]; positive regulation of axon extension [GO:0045773]; mitochondrion transport along microtubule [GO:0047497]; axon extension [GO:0048675]; induction of synaptic plasticity by chemical substance [GO:0051915]; establishment of monopolar cell polarity [GO:0061162]; cellular response to growth factor stimulus [GO:0071363]; cellular response to peptide hormone stimulus [GO:0071375]; microtubule cytoskeleton organization [GO:0000226]; dendrite development [GO:0016358]; axonogenesis [GO:0007409]; regulation of microtubule depolymerization [GO:0031114]	structural molecule activity [GO:0005198]; protein binding [GO:0005515]; phospholipid binding [GO:0005543]; microtubule binding [GO:0008017]; protein-containing complex binding [GO:0044877]; actin binding [GO:0003779]	photoreceptor outer segment [GO:0001750]; cytosol [GO:0005829]; microtubule [GO:0005874]; plasma membrane [GO:0005886]; postsynaptic density [GO:0014069]; axon [GO:0030424]; dendrite [GO:0030425]; growth cone [GO:0030426]; somatodendritic compartment [GO:0036477]; neuronal cell body [GO:0043025]; varicosity [GO:0043196]; dendritic spine [GO:0043197]; perikaryon [GO:0043204]; perinuclear region of cytoplasm [GO:0048471]; apical dendrite [GO:0097440]; basal dendrite [GO:0097441]; hippocampal mossy fiber [GO:0097457]; synapse [GO:0045202]; microtubule associated complex [GO:0005875]
Nafisa_PRO2	Microtubule-associated protein 1B	MAP1B	A2BDK6	P46821	4.6084	0.0566	XT NP A	2023ms1276	microtubule bundle formation [GO:0001578]; neuron migration [GO:0001764]; negative regulation of microtubule depolymerization [GO:0007026]; synapse assembly [GO:0007416]; response to mechanical stimulus [GO:0009612]; response to carbohydrate [GO:0009743]; cellular process [GO:0009987]; response to inorganic substance [GO:0010035]; peripheral nervous system axon regeneration [GO:0014012]; response to insecticide [GO:0017085]; developmental maturation [GO:0021700]; positive regulation of microtubule polymerization [GO:0031116]; response to estradiol [GO:0032355]; negative regulation of intracellular transport [GO:0032387]; response to vitamin A [GO:0033189]; response to xenobiotic stimulus [GO:0009410]; positive regulation of neuron differentiation [GO:0045666]; positive regulation of axon extension [GO:0045773]; mitochondrion transport along microtubule [GO:0047497]; axon extension [GO:0048675]; induction of synaptic plasticity by chemical substance [GO:0051915]; establishment of monopolar cell polarity [GO:0061162]; cellular response to growth factor stimulus [GO:0071363]; cellular response to peptide hormone stimulus [GO:0071375]; microtubule cytoskeleton organization [GO:0000226]; dendrite development [GO:0016358]; axonogenesis [GO:0007409]; regulation of microtubule depolymerization [GO:0031114]	structural molecule activity [GO:0005198]; protein binding [GO:0005515]; phospholipid binding [GO:0005543]; microtubule binding [GO:0008017]; protein-containing complex binding [GO:0044877]; actin binding [GO:0003779]	photoreceptor outer segment [GO:0001750]; cytosol [GO:0005829]; microtubule [GO:0005874]; plasma membrane [GO:0005886]; postsynaptic density [GO:0014069]; axon [GO:0030424]; dendrite [GO:0030425]; growth cone [GO:0030426]; somatodendritic compartment [GO:0036477]; neuronal cell body [GO:0043025]; varicosity [GO:0043196]; dendritic spine [GO:0043197]; perikaryon [GO:0043204]; perinuclear region of cytoplasm [GO:0048471]; apical dendrite [GO:0097440]; basal dendrite [GO:0097441]; hippocampal mossy fiber [GO:0097457]; synapse [GO:0045202]; microtubule associated complex [GO:0005875]
Nafisa_PRO1	Microtubule-associated protein 1B	MAP1B	A2BDK6	P46821	4.5636	0.0163	XT NP A	2023ms1276	microtubule bundle formation [GO:0001578]; neuron migration [GO:0001764]; negative regulation of microtubule depolymerization [GO:0007026]; synapse assembly [GO:0007416]; response to mechanical stimulus [GO:0009612]; response to carbohydrate [GO:0009743]; cellular process [GO:0009987]; response to inorganic substance [GO:0010035]; peripheral nervous system axon regeneration [GO:0014012]; response to insecticide [GO:0017085]; developmental maturation [GO:0021700]; positive regulation of microtubule polymerization [GO:0031116]; response to estradiol [GO:0032355]; negative regulation of intracellular transport [GO:0032387]; response to vitamin A [GO:0033189]; response to xenobiotic stimulus [GO:0009410]; positive regulation of neuron differentiation [GO:0045666]; positive regulation of axon extension [GO:0045773]; mitochondrion transport along microtubule [GO:0047497]; axon extension [GO:0048675]; induction of synaptic plasticity by chemical substance [GO:0051915]; establishment of monopolar cell polarity [GO:0061162]; cellular response to growth factor stimulus [GO:0071363]; cellular response to peptide hormone stimulus [GO:0071375]; microtubule cytoskeleton organization [GO:0000226]; dendrite development [GO:0016358]; axonogenesis [GO:0007409]; regulation of microtubule depolymerization [GO:0031114]	structural molecule activity [GO:0005198]; protein binding [GO:0005515]; phospholipid binding [GO:0005543]; microtubule binding [GO:0008017]; protein-containing complex binding [GO:0044877]; actin binding [GO:0003779]	photoreceptor outer segment [GO:0001750]; cytosol [GO:0005829]; microtubule [GO:0005874]; plasma membrane [GO:0005886]; postsynaptic density [GO:0014069]; axon [GO:0030424]; dendrite [GO:0030425]; growth cone [GO:0030426]; somatodendritic compartment [GO:0036477]; neuronal cell body [GO:0043025]; varicosity [GO:0043196]; dendritic spine [GO:0043197]; perikaryon [GO:0043204]; perinuclear region of cytoplasm [GO:0048471]; apical dendrite [GO:0097440]; basal dendrite [GO:0097441]; hippocampal mossy fiber [GO:0097457]; synapse [GO:0045202]; microtubule associated complex [GO:0005875]
Nafisa_SEN7	Aldehyde dehydrogenase family 16 member A1	ALDH16A1	Q8IZ83	Q8IZ83	5.0231	0.4103	XT NP A	2023ms1276	NA	protein binding [GO:0005515]; oxidoreductase activity, acting on the aldehyde or oxo group of donors, NAD or NADP as acceptor [GO:0016620]	membrane [GO:0016020]
Nafisa_SEN6	Aldehyde dehydrogenase family 16 member A1	ALDH16A1	Q8IZ83	Q8IZ83	5.0178	0.3907	XT NP A	2023ms1276	NA	protein binding [GO:0005515]; oxidoreductase activity, acting on the aldehyde or oxo group of donors, NAD or NADP as acceptor [GO:0016620]	membrane [GO:0016020]
Nafisa_SEN5	Aldehyde dehydrogenase family 16 member A1	ALDH16A1	Q8IZ83	Q8IZ83	5.1178	0.4647	XT NP A	2023ms1276	NA	protein binding [GO:0005515]; oxidoreductase activity, acting on the aldehyde or oxo group of donors, NAD or NADP as acceptor [GO:0016620]	membrane [GO:0016020]
Nafisa_SEN4	Aldehyde dehydrogenase family 16 member A1	ALDH16A1	Q8IZ83	Q8IZ83	5.0584	0.438	XT NP A	2023ms1276	NA	protein binding [GO:0005515]; oxidoreductase activity, acting on the aldehyde or oxo group of donors, NAD or NADP as acceptor [GO:0016620]	membrane [GO:0016020]
Nafisa_SEN3	Aldehyde dehydrogenase family 16 member A1	ALDH16A1	Q8IZ83	Q8IZ83	5.0601	0.4404	XT NP A	2023ms1276	NA	protein binding [GO:0005515]; oxidoreductase activity, acting on the aldehyde or oxo group of donors, NAD or NADP as acceptor [GO:0016620]	membrane [GO:0016020]
Nafisa_SEN2	Aldehyde dehydrogenase family 16 member A1	ALDH16A1	Q8IZ83	Q8IZ83	5.0587	0.4257	XT NP A	2023ms1276	NA	protein binding [GO:0005515]; oxidoreductase activity, acting on the aldehyde or oxo group of donors, NAD or NADP as acceptor [GO:0016620]	membrane [GO:0016020]
Nafisa_SEN1	Aldehyde dehydrogenase family 16 member A1	ALDH16A1	Q8IZ83	Q8IZ83	5.0079	0.3901	XT NP A	2023ms1276	NA	protein binding [GO:0005515]; oxidoreductase activity, acting on the aldehyde or oxo group of donors, NAD or NADP as acceptor [GO:0016620]	membrane [GO:0016020]
Nafisa_PRO7	Aldehyde dehydrogenase family 16 member A1	ALDH16A1	Q8IZ83	Q8IZ83	4.6226	0.0677	XT NP A	2023ms1276	NA	protein binding [GO:0005515]; oxidoreductase activity, acting on the aldehyde or oxo group of donors, NAD or NADP as acceptor [GO:0016620]	membrane [GO:0016020]
Nafisa_PRO6	Aldehyde dehydrogenase family 16 member A1	ALDH16A1	Q8IZ83	Q8IZ83	4.7359	0.1908	XT NP A	2023ms1276	NA	protein binding [GO:0005515]; oxidoreductase activity, acting on the aldehyde or oxo group of donors, NAD or NADP as acceptor [GO:0016620]	membrane [GO:0016020]
Nafisa_PRO5	Aldehyde dehydrogenase family 16 member A1	ALDH16A1	Q8IZ83	Q8IZ83	4.5056	-0.0316	XT NP A	2023ms1276	NA	protein binding [GO:0005515]; oxidoreductase activity, acting on the aldehyde or oxo group of donors, NAD or NADP as acceptor [GO:0016620]	membrane [GO:0016020]
Nafisa_PRO4	Aldehyde dehydrogenase family 16 member A1	ALDH16A1	Q8IZ83	Q8IZ83	4.5873	0.0151	XT NP A	2023ms1276	NA	protein binding [GO:0005515]; oxidoreductase activity, acting on the aldehyde or oxo group of donors, NAD or NADP as acceptor [GO:0016620]	membrane [GO:0016020]
Nafisa_PRO3	Aldehyde dehydrogenase family 16 member A1	ALDH16A1	Q8IZ83	Q8IZ83	4.6553	0.0848	XT NP A	2023ms1276	NA	protein binding [GO:0005515]; oxidoreductase activity, acting on the aldehyde or oxo group of donors, NAD or NADP as acceptor [GO:0016620]	membrane [GO:0016020]
Nafisa_PRO2	Aldehyde dehydrogenase family 16 member A1	ALDH16A1	Q8IZ83	Q8IZ83	4.6346	0.0829	XT NP A	2023ms1276	NA	protein binding [GO:0005515]; oxidoreductase activity, acting on the aldehyde or oxo group of donors, NAD or NADP as acceptor [GO:0016620]	membrane [GO:0016020]
Nafisa_PRO1	Aldehyde dehydrogenase family 16 member A1	ALDH16A1	Q8IZ83	Q8IZ83	4.5289	-0.0184	XT NP A	2023ms1276	NA	protein binding [GO:0005515]; oxidoreductase activity, acting on the aldehyde or oxo group of donors, NAD or NADP as acceptor [GO:0016620]	membrane [GO:0016020]
Nafisa_SEN7	Interferon-inducible double-stranded RNA-dependent protein kinase activator A;Isoform of O75569, Isoform 2 of Interferon-inducible double-stranded RNA-dependent protein kinase activator A;Isoform of O75569, Isoform 3 of Interferon-inducible double-stranded RNA-dependent protein kinase activator A;Interferon-inducible double-stranded RNA-dependent protein kinase activator A	PRKRA;PRKRA;PRKRA;PRKRA	NA	O75569;O75569-2;O75569-3;Q2HJ92	4.7393	0.1266	XT NP A	2023ms1276	protein phosphorylation [GO:0006468]; immune response [GO:0006955]; negative regulation of cell population proliferation [GO:0008285]; response to virus [GO:0009615]; production of siRNA involved in RNA interference [GO:0030422]; pre-miRNA processing [GO:0031054]; cellular response to oxidative stress [GO:0034599]; production of miRNAs involved in gene silencing by miRNA [GO:0035196]; outer ear morphogenesis [GO:0042473]; middle ear morphogenesis [GO:0042474]; skeletal system morphogenesis [GO:0048705]; regulation of catalytic activity [GO:0050790]; protein stabilization [GO:0050821]; positive regulation of intrinsic apoptotic signaling pathway [GO:2001244]; ; ;	RNA binding [GO:0003723]; double-stranded RNA binding [GO:0003725]; protein binding [GO:0005515]; enzyme activator activity [GO:0008047]; enzyme binding [GO:0019899]; identical protein binding [GO:0042802]; protein homodimerization activity [GO:0042803]; pre-miRNA binding [GO:0070883]; ; ;	nucleoplasm [GO:0005654]; cytoplasm [GO:0005737]; cytosol [GO:0005829]; membrane [GO:0016020]; perinuclear region of cytoplasm [GO:0048471]; RISC-loading complex [GO:0070578]; ; ;
Nafisa_SEN6	Interferon-inducible double-stranded RNA-dependent protein kinase activator A;Isoform of O75569, Isoform 2 of Interferon-inducible double-stranded RNA-dependent protein kinase activator A;Isoform of O75569, Isoform 3 of Interferon-inducible double-stranded RNA-dependent protein kinase activator A;Interferon-inducible double-stranded RNA-dependent protein kinase activator A	PRKRA;PRKRA;PRKRA;PRKRA	NA	O75569;O75569-2;O75569-3;Q2HJ92	4.8092	0.1821	XT NP A	2023ms1276	protein phosphorylation [GO:0006468]; immune response [GO:0006955]; negative regulation of cell population proliferation [GO:0008285]; response to virus [GO:0009615]; production of siRNA involved in RNA interference [GO:0030422]; pre-miRNA processing [GO:0031054]; cellular response to oxidative stress [GO:0034599]; production of miRNAs involved in gene silencing by miRNA [GO:0035196]; outer ear morphogenesis [GO:0042473]; middle ear morphogenesis [GO:0042474]; skeletal system morphogenesis [GO:0048705]; regulation of catalytic activity [GO:0050790]; protein stabilization [GO:0050821]; positive regulation of intrinsic apoptotic signaling pathway [GO:2001244]; ; ;	RNA binding [GO:0003723]; double-stranded RNA binding [GO:0003725]; protein binding [GO:0005515]; enzyme activator activity [GO:0008047]; enzyme binding [GO:0019899]; identical protein binding [GO:0042802]; protein homodimerization activity [GO:0042803]; pre-miRNA binding [GO:0070883]; ; ;	nucleoplasm [GO:0005654]; cytoplasm [GO:0005737]; cytosol [GO:0005829]; membrane [GO:0016020]; perinuclear region of cytoplasm [GO:0048471]; RISC-loading complex [GO:0070578]; ; ;
Nafisa_SEN5	Interferon-inducible double-stranded RNA-dependent protein kinase activator A;Isoform of O75569, Isoform 2 of Interferon-inducible double-stranded RNA-dependent protein kinase activator A;Isoform of O75569, Isoform 3 of Interferon-inducible double-stranded RNA-dependent protein kinase activator A;Interferon-inducible double-stranded RNA-dependent protein kinase activator A	PRKRA;PRKRA;PRKRA;PRKRA	NA	O75569;O75569-2;O75569-3;Q2HJ92	4.9113	0.2582	XT NP A	2023ms1276	protein phosphorylation [GO:0006468]; immune response [GO:0006955]; negative regulation of cell population proliferation [GO:0008285]; response to virus [GO:0009615]; production of siRNA involved in RNA interference [GO:0030422]; pre-miRNA processing [GO:0031054]; cellular response to oxidative stress [GO:0034599]; production of miRNAs involved in gene silencing by miRNA [GO:0035196]; outer ear morphogenesis [GO:0042473]; middle ear morphogenesis [GO:0042474]; skeletal system morphogenesis [GO:0048705]; regulation of catalytic activity [GO:0050790]; protein stabilization [GO:0050821]; positive regulation of intrinsic apoptotic signaling pathway [GO:2001244]; ; ;	RNA binding [GO:0003723]; double-stranded RNA binding [GO:0003725]; protein binding [GO:0005515]; enzyme activator activity [GO:0008047]; enzyme binding [GO:0019899]; identical protein binding [GO:0042802]; protein homodimerization activity [GO:0042803]; pre-miRNA binding [GO:0070883]; ; ;	nucleoplasm [GO:0005654]; cytoplasm [GO:0005737]; cytosol [GO:0005829]; membrane [GO:0016020]; perinuclear region of cytoplasm [GO:0048471]; RISC-loading complex [GO:0070578]; ; ;
Nafisa_SEN4	Interferon-inducible double-stranded RNA-dependent protein kinase activator A;Isoform of O75569, Isoform 2 of Interferon-inducible double-stranded RNA-dependent protein kinase activator A;Isoform of O75569, Isoform 3 of Interferon-inducible double-stranded RNA-dependent protein kinase activator A;Interferon-inducible double-stranded RNA-dependent protein kinase activator A	PRKRA;PRKRA;PRKRA;PRKRA	NA	O75569;O75569-2;O75569-3;Q2HJ92	4.7011	0.0808	XT NP A	2023ms1276	protein phosphorylation [GO:0006468]; immune response [GO:0006955]; negative regulation of cell population proliferation [GO:0008285]; response to virus [GO:0009615]; production of siRNA involved in RNA interference [GO:0030422]; pre-miRNA processing [GO:0031054]; cellular response to oxidative stress [GO:0034599]; production of miRNAs involved in gene silencing by miRNA [GO:0035196]; outer ear morphogenesis [GO:0042473]; middle ear morphogenesis [GO:0042474]; skeletal system morphogenesis [GO:0048705]; regulation of catalytic activity [GO:0050790]; protein stabilization [GO:0050821]; positive regulation of intrinsic apoptotic signaling pathway [GO:2001244]; ; ;	RNA binding [GO:0003723]; double-stranded RNA binding [GO:0003725]; protein binding [GO:0005515]; enzyme activator activity [GO:0008047]; enzyme binding [GO:0019899]; identical protein binding [GO:0042802]; protein homodimerization activity [GO:0042803]; pre-miRNA binding [GO:0070883]; ; ;	nucleoplasm [GO:0005654]; cytoplasm [GO:0005737]; cytosol [GO:0005829]; membrane [GO:0016020]; perinuclear region of cytoplasm [GO:0048471]; RISC-loading complex [GO:0070578]; ; ;
Nafisa_SEN3	Interferon-inducible double-stranded RNA-dependent protein kinase activator A;Isoform of O75569, Isoform 2 of Interferon-inducible double-stranded RNA-dependent protein kinase activator A;Isoform of O75569, Isoform 3 of Interferon-inducible double-stranded RNA-dependent protein kinase activator A;Interferon-inducible double-stranded RNA-dependent protein kinase activator A	PRKRA;PRKRA;PRKRA;PRKRA	NA	O75569;O75569-2;O75569-3;Q2HJ92	4.7175	0.0978	XT NP A	2023ms1276	protein phosphorylation [GO:0006468]; immune response [GO:0006955]; negative regulation of cell population proliferation [GO:0008285]; response to virus [GO:0009615]; production of siRNA involved in RNA interference [GO:0030422]; pre-miRNA processing [GO:0031054]; cellular response to oxidative stress [GO:0034599]; production of miRNAs involved in gene silencing by miRNA [GO:0035196]; outer ear morphogenesis [GO:0042473]; middle ear morphogenesis [GO:0042474]; skeletal system morphogenesis [GO:0048705]; regulation of catalytic activity [GO:0050790]; protein stabilization [GO:0050821]; positive regulation of intrinsic apoptotic signaling pathway [GO:2001244]; ; ;	RNA binding [GO:0003723]; double-stranded RNA binding [GO:0003725]; protein binding [GO:0005515]; enzyme activator activity [GO:0008047]; enzyme binding [GO:0019899]; identical protein binding [GO:0042802]; protein homodimerization activity [GO:0042803]; pre-miRNA binding [GO:0070883]; ; ;	nucleoplasm [GO:0005654]; cytoplasm [GO:0005737]; cytosol [GO:0005829]; membrane [GO:0016020]; perinuclear region of cytoplasm [GO:0048471]; RISC-loading complex [GO:0070578]; ; ;
Nafisa_SEN2	Interferon-inducible double-stranded RNA-dependent protein kinase activator A;Isoform of O75569, Isoform 2 of Interferon-inducible double-stranded RNA-dependent protein kinase activator A;Isoform of O75569, Isoform 3 of Interferon-inducible double-stranded RNA-dependent protein kinase activator A;Interferon-inducible double-stranded RNA-dependent protein kinase activator A	PRKRA;PRKRA;PRKRA;PRKRA	NA	O75569;O75569-2;O75569-3;Q2HJ92	4.738	0.1051	XT NP A	2023ms1276	protein phosphorylation [GO:0006468]; immune response [GO:0006955]; negative regulation of cell population proliferation [GO:0008285]; response to virus [GO:0009615]; production of siRNA involved in RNA interference [GO:0030422]; pre-miRNA processing [GO:0031054]; cellular response to oxidative stress [GO:0034599]; production of miRNAs involved in gene silencing by miRNA [GO:0035196]; outer ear morphogenesis [GO:0042473]; middle ear morphogenesis [GO:0042474]; skeletal system morphogenesis [GO:0048705]; regulation of catalytic activity [GO:0050790]; protein stabilization [GO:0050821]; positive regulation of intrinsic apoptotic signaling pathway [GO:2001244]; ; ;	RNA binding [GO:0003723]; double-stranded RNA binding [GO:0003725]; protein binding [GO:0005515]; enzyme activator activity [GO:0008047]; enzyme binding [GO:0019899]; identical protein binding [GO:0042802]; protein homodimerization activity [GO:0042803]; pre-miRNA binding [GO:0070883]; ; ;	nucleoplasm [GO:0005654]; cytoplasm [GO:0005737]; cytosol [GO:0005829]; membrane [GO:0016020]; perinuclear region of cytoplasm [GO:0048471]; RISC-loading complex [GO:0070578]; ; ;
Nafisa_SEN1	Interferon-inducible double-stranded RNA-dependent protein kinase activator A;Isoform of O75569, Isoform 2 of Interferon-inducible double-stranded RNA-dependent protein kinase activator A;Isoform of O75569, Isoform 3 of Interferon-inducible double-stranded RNA-dependent protein kinase activator A;Interferon-inducible double-stranded RNA-dependent protein kinase activator A	PRKRA;PRKRA;PRKRA;PRKRA	NA	O75569;O75569-2;O75569-3;Q2HJ92	4.6966	0.0789	XT NP A	2023ms1276	protein phosphorylation [GO:0006468]; immune response [GO:0006955]; negative regulation of cell population proliferation [GO:0008285]; response to virus [GO:0009615]; production of siRNA involved in RNA interference [GO:0030422]; pre-miRNA processing [GO:0031054]; cellular response to oxidative stress [GO:0034599]; production of miRNAs involved in gene silencing by miRNA [GO:0035196]; outer ear morphogenesis [GO:0042473]; middle ear morphogenesis [GO:0042474]; skeletal system morphogenesis [GO:0048705]; regulation of catalytic activity [GO:0050790]; protein stabilization [GO:0050821]; positive regulation of intrinsic apoptotic signaling pathway [GO:2001244]; ; ;	RNA binding [GO:0003723]; double-stranded RNA binding [GO:0003725]; protein binding [GO:0005515]; enzyme activator activity [GO:0008047]; enzyme binding [GO:0019899]; identical protein binding [GO:0042802]; protein homodimerization activity [GO:0042803]; pre-miRNA binding [GO:0070883]; ; ;	nucleoplasm [GO:0005654]; cytoplasm [GO:0005737]; cytosol [GO:0005829]; membrane [GO:0016020]; perinuclear region of cytoplasm [GO:0048471]; RISC-loading complex [GO:0070578]; ; ;
Nafisa_PRO7	Interferon-inducible double-stranded RNA-dependent protein kinase activator A;Isoform of O75569, Isoform 2 of Interferon-inducible double-stranded RNA-dependent protein kinase activator A;Isoform of O75569, Isoform 3 of Interferon-inducible double-stranded RNA-dependent protein kinase activator A;Interferon-inducible double-stranded RNA-dependent protein kinase activator A	PRKRA;PRKRA;PRKRA;PRKRA	NA	O75569;O75569-2;O75569-3;Q2HJ92	4.4951	-0.0598	XT NP A	2023ms1276	protein phosphorylation [GO:0006468]; immune response [GO:0006955]; negative regulation of cell population proliferation [GO:0008285]; response to virus [GO:0009615]; production of siRNA involved in RNA interference [GO:0030422]; pre-miRNA processing [GO:0031054]; cellular response to oxidative stress [GO:0034599]; production of miRNAs involved in gene silencing by miRNA [GO:0035196]; outer ear morphogenesis [GO:0042473]; middle ear morphogenesis [GO:0042474]; skeletal system morphogenesis [GO:0048705]; regulation of catalytic activity [GO:0050790]; protein stabilization [GO:0050821]; positive regulation of intrinsic apoptotic signaling pathway [GO:2001244]; ; ;	RNA binding [GO:0003723]; double-stranded RNA binding [GO:0003725]; protein binding [GO:0005515]; enzyme activator activity [GO:0008047]; enzyme binding [GO:0019899]; identical protein binding [GO:0042802]; protein homodimerization activity [GO:0042803]; pre-miRNA binding [GO:0070883]; ; ;	nucleoplasm [GO:0005654]; cytoplasm [GO:0005737]; cytosol [GO:0005829]; membrane [GO:0016020]; perinuclear region of cytoplasm [GO:0048471]; RISC-loading complex [GO:0070578]; ; ;
Nafisa_PRO6	Interferon-inducible double-stranded RNA-dependent protein kinase activator A;Isoform of O75569, Isoform 2 of Interferon-inducible double-stranded RNA-dependent protein kinase activator A;Isoform of O75569, Isoform 3 of Interferon-inducible double-stranded RNA-dependent protein kinase activator A;Interferon-inducible double-stranded RNA-dependent protein kinase activator A	PRKRA;PRKRA;PRKRA;PRKRA	NA	O75569;O75569-2;O75569-3;Q2HJ92	4.4541	-0.091	XT NP A	2023ms1276	protein phosphorylation [GO:0006468]; immune response [GO:0006955]; negative regulation of cell population proliferation [GO:0008285]; response to virus [GO:0009615]; production of siRNA involved in RNA interference [GO:0030422]; pre-miRNA processing [GO:0031054]; cellular response to oxidative stress [GO:0034599]; production of miRNAs involved in gene silencing by miRNA [GO:0035196]; outer ear morphogenesis [GO:0042473]; middle ear morphogenesis [GO:0042474]; skeletal system morphogenesis [GO:0048705]; regulation of catalytic activity [GO:0050790]; protein stabilization [GO:0050821]; positive regulation of intrinsic apoptotic signaling pathway [GO:2001244]; ; ;	RNA binding [GO:0003723]; double-stranded RNA binding [GO:0003725]; protein binding [GO:0005515]; enzyme activator activity [GO:0008047]; enzyme binding [GO:0019899]; identical protein binding [GO:0042802]; protein homodimerization activity [GO:0042803]; pre-miRNA binding [GO:0070883]; ; ;	nucleoplasm [GO:0005654]; cytoplasm [GO:0005737]; cytosol [GO:0005829]; membrane [GO:0016020]; perinuclear region of cytoplasm [GO:0048471]; RISC-loading complex [GO:0070578]; ; ;
Nafisa_PRO5	Interferon-inducible double-stranded RNA-dependent protein kinase activator A;Isoform of O75569, Isoform 2 of Interferon-inducible double-stranded RNA-dependent protein kinase activator A;Isoform of O75569, Isoform 3 of Interferon-inducible double-stranded RNA-dependent protein kinase activator A;Interferon-inducible double-stranded RNA-dependent protein kinase activator A	PRKRA;PRKRA;PRKRA;PRKRA	NA	O75569;O75569-2;O75569-3;Q2HJ92	4.2589	-0.2783	XT NP A	2023ms1276	protein phosphorylation [GO:0006468]; immune response [GO:0006955]; negative regulation of cell population proliferation [GO:0008285]; response to virus [GO:0009615]; production of siRNA involved in RNA interference [GO:0030422]; pre-miRNA processing [GO:0031054]; cellular response to oxidative stress [GO:0034599]; production of miRNAs involved in gene silencing by miRNA [GO:0035196]; outer ear morphogenesis [GO:0042473]; middle ear morphogenesis [GO:0042474]; skeletal system morphogenesis [GO:0048705]; regulation of catalytic activity [GO:0050790]; protein stabilization [GO:0050821]; positive regulation of intrinsic apoptotic signaling pathway [GO:2001244]; ; ;	RNA binding [GO:0003723]; double-stranded RNA binding [GO:0003725]; protein binding [GO:0005515]; enzyme activator activity [GO:0008047]; enzyme binding [GO:0019899]; identical protein binding [GO:0042802]; protein homodimerization activity [GO:0042803]; pre-miRNA binding [GO:0070883]; ; ;	nucleoplasm [GO:0005654]; cytoplasm [GO:0005737]; cytosol [GO:0005829]; membrane [GO:0016020]; perinuclear region of cytoplasm [GO:0048471]; RISC-loading complex [GO:0070578]; ; ;
Nafisa_PRO4	Interferon-inducible double-stranded RNA-dependent protein kinase activator A;Isoform of O75569, Isoform 2 of Interferon-inducible double-stranded RNA-dependent protein kinase activator A;Isoform of O75569, Isoform 3 of Interferon-inducible double-stranded RNA-dependent protein kinase activator A;Interferon-inducible double-stranded RNA-dependent protein kinase activator A	PRKRA;PRKRA;PRKRA;PRKRA	NA	O75569;O75569-2;O75569-3;Q2HJ92	4.4774	-0.0948	XT NP A	2023ms1276	protein phosphorylation [GO:0006468]; immune response [GO:0006955]; negative regulation of cell population proliferation [GO:0008285]; response to virus [GO:0009615]; production of siRNA involved in RNA interference [GO:0030422]; pre-miRNA processing [GO:0031054]; cellular response to oxidative stress [GO:0034599]; production of miRNAs involved in gene silencing by miRNA [GO:0035196]; outer ear morphogenesis [GO:0042473]; middle ear morphogenesis [GO:0042474]; skeletal system morphogenesis [GO:0048705]; regulation of catalytic activity [GO:0050790]; protein stabilization [GO:0050821]; positive regulation of intrinsic apoptotic signaling pathway [GO:2001244]; ; ;	RNA binding [GO:0003723]; double-stranded RNA binding [GO:0003725]; protein binding [GO:0005515]; enzyme activator activity [GO:0008047]; enzyme binding [GO:0019899]; identical protein binding [GO:0042802]; protein homodimerization activity [GO:0042803]; pre-miRNA binding [GO:0070883]; ; ;	nucleoplasm [GO:0005654]; cytoplasm [GO:0005737]; cytosol [GO:0005829]; membrane [GO:0016020]; perinuclear region of cytoplasm [GO:0048471]; RISC-loading complex [GO:0070578]; ; ;
Nafisa_PRO3	Interferon-inducible double-stranded RNA-dependent protein kinase activator A;Isoform of O75569, Isoform 2 of Interferon-inducible double-stranded RNA-dependent protein kinase activator A;Isoform of O75569, Isoform 3 of Interferon-inducible double-stranded RNA-dependent protein kinase activator A;Interferon-inducible double-stranded RNA-dependent protein kinase activator A	PRKRA;PRKRA;PRKRA;PRKRA	NA	O75569;O75569-2;O75569-3;Q2HJ92	4.4421	-0.1284	XT NP A	2023ms1276	protein phosphorylation [GO:0006468]; immune response [GO:0006955]; negative regulation of cell population proliferation [GO:0008285]; response to virus [GO:0009615]; production of siRNA involved in RNA interference [GO:0030422]; pre-miRNA processing [GO:0031054]; cellular response to oxidative stress [GO:0034599]; production of miRNAs involved in gene silencing by miRNA [GO:0035196]; outer ear morphogenesis [GO:0042473]; middle ear morphogenesis [GO:0042474]; skeletal system morphogenesis [GO:0048705]; regulation of catalytic activity [GO:0050790]; protein stabilization [GO:0050821]; positive regulation of intrinsic apoptotic signaling pathway [GO:2001244]; ; ;	RNA binding [GO:0003723]; double-stranded RNA binding [GO:0003725]; protein binding [GO:0005515]; enzyme activator activity [GO:0008047]; enzyme binding [GO:0019899]; identical protein binding [GO:0042802]; protein homodimerization activity [GO:0042803]; pre-miRNA binding [GO:0070883]; ; ;	nucleoplasm [GO:0005654]; cytoplasm [GO:0005737]; cytosol [GO:0005829]; membrane [GO:0016020]; perinuclear region of cytoplasm [GO:0048471]; RISC-loading complex [GO:0070578]; ; ;
Nafisa_PRO2	Interferon-inducible double-stranded RNA-dependent protein kinase activator A;Isoform of O75569, Isoform 2 of Interferon-inducible double-stranded RNA-dependent protein kinase activator A;Isoform of O75569, Isoform 3 of Interferon-inducible double-stranded RNA-dependent protein kinase activator A;Interferon-inducible double-stranded RNA-dependent protein kinase activator A	PRKRA;PRKRA;PRKRA;PRKRA	NA	O75569;O75569-2;O75569-3;Q2HJ92	4.3231	-0.2287	XT NP A	2023ms1276	protein phosphorylation [GO:0006468]; immune response [GO:0006955]; negative regulation of cell population proliferation [GO:0008285]; response to virus [GO:0009615]; production of siRNA involved in RNA interference [GO:0030422]; pre-miRNA processing [GO:0031054]; cellular response to oxidative stress [GO:0034599]; production of miRNAs involved in gene silencing by miRNA [GO:0035196]; outer ear morphogenesis [GO:0042473]; middle ear morphogenesis [GO:0042474]; skeletal system morphogenesis [GO:0048705]; regulation of catalytic activity [GO:0050790]; protein stabilization [GO:0050821]; positive regulation of intrinsic apoptotic signaling pathway [GO:2001244]; ; ;	RNA binding [GO:0003723]; double-stranded RNA binding [GO:0003725]; protein binding [GO:0005515]; enzyme activator activity [GO:0008047]; enzyme binding [GO:0019899]; identical protein binding [GO:0042802]; protein homodimerization activity [GO:0042803]; pre-miRNA binding [GO:0070883]; ; ;	nucleoplasm [GO:0005654]; cytoplasm [GO:0005737]; cytosol [GO:0005829]; membrane [GO:0016020]; perinuclear region of cytoplasm [GO:0048471]; RISC-loading complex [GO:0070578]; ; ;
Nafisa_PRO1	Interferon-inducible double-stranded RNA-dependent protein kinase activator A;Isoform of O75569, Isoform 2 of Interferon-inducible double-stranded RNA-dependent protein kinase activator A;Isoform of O75569, Isoform 3 of Interferon-inducible double-stranded RNA-dependent protein kinase activator A;Interferon-inducible double-stranded RNA-dependent protein kinase activator A	PRKRA;PRKRA;PRKRA;PRKRA	NA	O75569;O75569-2;O75569-3;Q2HJ92	4.2503	-0.297	XT NP A	2023ms1276	protein phosphorylation [GO:0006468]; immune response [GO:0006955]; negative regulation of cell population proliferation [GO:0008285]; response to virus [GO:0009615]; production of siRNA involved in RNA interference [GO:0030422]; pre-miRNA processing [GO:0031054]; cellular response to oxidative stress [GO:0034599]; production of miRNAs involved in gene silencing by miRNA [GO:0035196]; outer ear morphogenesis [GO:0042473]; middle ear morphogenesis [GO:0042474]; skeletal system morphogenesis [GO:0048705]; regulation of catalytic activity [GO:0050790]; protein stabilization [GO:0050821]; positive regulation of intrinsic apoptotic signaling pathway [GO:2001244]; ; ;	RNA binding [GO:0003723]; double-stranded RNA binding [GO:0003725]; protein binding [GO:0005515]; enzyme activator activity [GO:0008047]; enzyme binding [GO:0019899]; identical protein binding [GO:0042802]; protein homodimerization activity [GO:0042803]; pre-miRNA binding [GO:0070883]; ; ;	nucleoplasm [GO:0005654]; cytoplasm [GO:0005737]; cytosol [GO:0005829]; membrane [GO:0016020]; perinuclear region of cytoplasm [GO:0048471]; RISC-loading complex [GO:0070578]; ; ;
Nafisa_SEN7	Brain acid soluble protein 1	BASP1	P80723	P80723	5.0779	0.4652	XT NP A	2023ms1276	thorax and anterior abdomen determination [GO:0007356]; gonad development [GO:0008406]; substantia nigra development [GO:0021762]; negative regulation of transcription, DNA-templated [GO:0045892]; mesenchymal to epithelial transition [GO:0060231]; positive regulation of heart growth [GO:0060421]; diaphragm development [GO:0060539]; metanephric mesenchyme development [GO:0072075]; glomerular visceral epithelial cell differentiation [GO:0072112]; positive regulation of metanephric ureteric bud development [GO:2001076]	transcription cis-regulatory region binding [GO:0000976]; transcription corepressor activity [GO:0003714]; protein binding [GO:0005515]; protein domain specific binding [GO:0019904]	chromatin [GO:0000785]; nucleus [GO:0005634]; cytoplasm [GO:0005737]; cytoskeleton [GO:0005856]; plasma membrane [GO:0005886]; nuclear matrix [GO:0016363]; PML body [GO:0016605]; nuclear speck [GO:0016607]; cell junction [GO:0030054]; growth cone [GO:0030426]; vesicle [GO:0031982]; extracellular exosome [GO:0070062]
Nafisa_SEN6	Brain acid soluble protein 1	BASP1	P80723	P80723	4.967	0.3399	XT NP A	2023ms1276	thorax and anterior abdomen determination [GO:0007356]; gonad development [GO:0008406]; substantia nigra development [GO:0021762]; negative regulation of transcription, DNA-templated [GO:0045892]; mesenchymal to epithelial transition [GO:0060231]; positive regulation of heart growth [GO:0060421]; diaphragm development [GO:0060539]; metanephric mesenchyme development [GO:0072075]; glomerular visceral epithelial cell differentiation [GO:0072112]; positive regulation of metanephric ureteric bud development [GO:2001076]	transcription cis-regulatory region binding [GO:0000976]; transcription corepressor activity [GO:0003714]; protein binding [GO:0005515]; protein domain specific binding [GO:0019904]	chromatin [GO:0000785]; nucleus [GO:0005634]; cytoplasm [GO:0005737]; cytoskeleton [GO:0005856]; plasma membrane [GO:0005886]; nuclear matrix [GO:0016363]; PML body [GO:0016605]; nuclear speck [GO:0016607]; cell junction [GO:0030054]; growth cone [GO:0030426]; vesicle [GO:0031982]; extracellular exosome [GO:0070062]
Nafisa_SEN5	Brain acid soluble protein 1	BASP1	P80723	P80723	4.9372	0.284	XT NP A	2023ms1276	thorax and anterior abdomen determination [GO:0007356]; gonad development [GO:0008406]; substantia nigra development [GO:0021762]; negative regulation of transcription, DNA-templated [GO:0045892]; mesenchymal to epithelial transition [GO:0060231]; positive regulation of heart growth [GO:0060421]; diaphragm development [GO:0060539]; metanephric mesenchyme development [GO:0072075]; glomerular visceral epithelial cell differentiation [GO:0072112]; positive regulation of metanephric ureteric bud development [GO:2001076]	transcription cis-regulatory region binding [GO:0000976]; transcription corepressor activity [GO:0003714]; protein binding [GO:0005515]; protein domain specific binding [GO:0019904]	chromatin [GO:0000785]; nucleus [GO:0005634]; cytoplasm [GO:0005737]; cytoskeleton [GO:0005856]; plasma membrane [GO:0005886]; nuclear matrix [GO:0016363]; PML body [GO:0016605]; nuclear speck [GO:0016607]; cell junction [GO:0030054]; growth cone [GO:0030426]; vesicle [GO:0031982]; extracellular exosome [GO:0070062]
Nafisa_SEN4	Brain acid soluble protein 1	BASP1	P80723	P80723	5.1708	0.5505	XT NP A	2023ms1276	thorax and anterior abdomen determination [GO:0007356]; gonad development [GO:0008406]; substantia nigra development [GO:0021762]; negative regulation of transcription, DNA-templated [GO:0045892]; mesenchymal to epithelial transition [GO:0060231]; positive regulation of heart growth [GO:0060421]; diaphragm development [GO:0060539]; metanephric mesenchyme development [GO:0072075]; glomerular visceral epithelial cell differentiation [GO:0072112]; positive regulation of metanephric ureteric bud development [GO:2001076]	transcription cis-regulatory region binding [GO:0000976]; transcription corepressor activity [GO:0003714]; protein binding [GO:0005515]; protein domain specific binding [GO:0019904]	chromatin [GO:0000785]; nucleus [GO:0005634]; cytoplasm [GO:0005737]; cytoskeleton [GO:0005856]; plasma membrane [GO:0005886]; nuclear matrix [GO:0016363]; PML body [GO:0016605]; nuclear speck [GO:0016607]; cell junction [GO:0030054]; growth cone [GO:0030426]; vesicle [GO:0031982]; extracellular exosome [GO:0070062]
Nafisa_SEN3	Brain acid soluble protein 1	BASP1	P80723	P80723	5.118	0.4983	XT NP A	2023ms1276	thorax and anterior abdomen determination [GO:0007356]; gonad development [GO:0008406]; substantia nigra development [GO:0021762]; negative regulation of transcription, DNA-templated [GO:0045892]; mesenchymal to epithelial transition [GO:0060231]; positive regulation of heart growth [GO:0060421]; diaphragm development [GO:0060539]; metanephric mesenchyme development [GO:0072075]; glomerular visceral epithelial cell differentiation [GO:0072112]; positive regulation of metanephric ureteric bud development [GO:2001076]	transcription cis-regulatory region binding [GO:0000976]; transcription corepressor activity [GO:0003714]; protein binding [GO:0005515]; protein domain specific binding [GO:0019904]	chromatin [GO:0000785]; nucleus [GO:0005634]; cytoplasm [GO:0005737]; cytoskeleton [GO:0005856]; plasma membrane [GO:0005886]; nuclear matrix [GO:0016363]; PML body [GO:0016605]; nuclear speck [GO:0016607]; cell junction [GO:0030054]; growth cone [GO:0030426]; vesicle [GO:0031982]; extracellular exosome [GO:0070062]
Nafisa_SEN2	Brain acid soluble protein 1	BASP1	P80723	P80723	4.9483	0.3154	XT NP A	2023ms1276	thorax and anterior abdomen determination [GO:0007356]; gonad development [GO:0008406]; substantia nigra development [GO:0021762]; negative regulation of transcription, DNA-templated [GO:0045892]; mesenchymal to epithelial transition [GO:0060231]; positive regulation of heart growth [GO:0060421]; diaphragm development [GO:0060539]; metanephric mesenchyme development [GO:0072075]; glomerular visceral epithelial cell differentiation [GO:0072112]; positive regulation of metanephric ureteric bud development [GO:2001076]	transcription cis-regulatory region binding [GO:0000976]; transcription corepressor activity [GO:0003714]; protein binding [GO:0005515]; protein domain specific binding [GO:0019904]	chromatin [GO:0000785]; nucleus [GO:0005634]; cytoplasm [GO:0005737]; cytoskeleton [GO:0005856]; plasma membrane [GO:0005886]; nuclear matrix [GO:0016363]; PML body [GO:0016605]; nuclear speck [GO:0016607]; cell junction [GO:0030054]; growth cone [GO:0030426]; vesicle [GO:0031982]; extracellular exosome [GO:0070062]
Nafisa_SEN1	Brain acid soluble protein 1	BASP1	P80723	P80723	5.0754	0.4576	XT NP A	2023ms1276	thorax and anterior abdomen determination [GO:0007356]; gonad development [GO:0008406]; substantia nigra development [GO:0021762]; negative regulation of transcription, DNA-templated [GO:0045892]; mesenchymal to epithelial transition [GO:0060231]; positive regulation of heart growth [GO:0060421]; diaphragm development [GO:0060539]; metanephric mesenchyme development [GO:0072075]; glomerular visceral epithelial cell differentiation [GO:0072112]; positive regulation of metanephric ureteric bud development [GO:2001076]	transcription cis-regulatory region binding [GO:0000976]; transcription corepressor activity [GO:0003714]; protein binding [GO:0005515]; protein domain specific binding [GO:0019904]	chromatin [GO:0000785]; nucleus [GO:0005634]; cytoplasm [GO:0005737]; cytoskeleton [GO:0005856]; plasma membrane [GO:0005886]; nuclear matrix [GO:0016363]; PML body [GO:0016605]; nuclear speck [GO:0016607]; cell junction [GO:0030054]; growth cone [GO:0030426]; vesicle [GO:0031982]; extracellular exosome [GO:0070062]
Nafisa_PRO7	Brain acid soluble protein 1	BASP1	P80723	P80723	5.1759	0.621	XT NP A	2023ms1276	thorax and anterior abdomen determination [GO:0007356]; gonad development [GO:0008406]; substantia nigra development [GO:0021762]; negative regulation of transcription, DNA-templated [GO:0045892]; mesenchymal to epithelial transition [GO:0060231]; positive regulation of heart growth [GO:0060421]; diaphragm development [GO:0060539]; metanephric mesenchyme development [GO:0072075]; glomerular visceral epithelial cell differentiation [GO:0072112]; positive regulation of metanephric ureteric bud development [GO:2001076]	transcription cis-regulatory region binding [GO:0000976]; transcription corepressor activity [GO:0003714]; protein binding [GO:0005515]; protein domain specific binding [GO:0019904]	chromatin [GO:0000785]; nucleus [GO:0005634]; cytoplasm [GO:0005737]; cytoskeleton [GO:0005856]; plasma membrane [GO:0005886]; nuclear matrix [GO:0016363]; PML body [GO:0016605]; nuclear speck [GO:0016607]; cell junction [GO:0030054]; growth cone [GO:0030426]; vesicle [GO:0031982]; extracellular exosome [GO:0070062]
Nafisa_PRO6	Brain acid soluble protein 1	BASP1	P80723	P80723	5.1564	0.6113	XT NP A	2023ms1276	thorax and anterior abdomen determination [GO:0007356]; gonad development [GO:0008406]; substantia nigra development [GO:0021762]; negative regulation of transcription, DNA-templated [GO:0045892]; mesenchymal to epithelial transition [GO:0060231]; positive regulation of heart growth [GO:0060421]; diaphragm development [GO:0060539]; metanephric mesenchyme development [GO:0072075]; glomerular visceral epithelial cell differentiation [GO:0072112]; positive regulation of metanephric ureteric bud development [GO:2001076]	transcription cis-regulatory region binding [GO:0000976]; transcription corepressor activity [GO:0003714]; protein binding [GO:0005515]; protein domain specific binding [GO:0019904]	chromatin [GO:0000785]; nucleus [GO:0005634]; cytoplasm [GO:0005737]; cytoskeleton [GO:0005856]; plasma membrane [GO:0005886]; nuclear matrix [GO:0016363]; PML body [GO:0016605]; nuclear speck [GO:0016607]; cell junction [GO:0030054]; growth cone [GO:0030426]; vesicle [GO:0031982]; extracellular exosome [GO:0070062]
Nafisa_PRO5	Brain acid soluble protein 1	BASP1	P80723	P80723	5.1002	0.563	XT NP A	2023ms1276	thorax and anterior abdomen determination [GO:0007356]; gonad development [GO:0008406]; substantia nigra development [GO:0021762]; negative regulation of transcription, DNA-templated [GO:0045892]; mesenchymal to epithelial transition [GO:0060231]; positive regulation of heart growth [GO:0060421]; diaphragm development [GO:0060539]; metanephric mesenchyme development [GO:0072075]; glomerular visceral epithelial cell differentiation [GO:0072112]; positive regulation of metanephric ureteric bud development [GO:2001076]	transcription cis-regulatory region binding [GO:0000976]; transcription corepressor activity [GO:0003714]; protein binding [GO:0005515]; protein domain specific binding [GO:0019904]	chromatin [GO:0000785]; nucleus [GO:0005634]; cytoplasm [GO:0005737]; cytoskeleton [GO:0005856]; plasma membrane [GO:0005886]; nuclear matrix [GO:0016363]; PML body [GO:0016605]; nuclear speck [GO:0016607]; cell junction [GO:0030054]; growth cone [GO:0030426]; vesicle [GO:0031982]; extracellular exosome [GO:0070062]
Nafisa_PRO4	Brain acid soluble protein 1	BASP1	P80723	P80723	5.2081	0.6359	XT NP A	2023ms1276	thorax and anterior abdomen determination [GO:0007356]; gonad development [GO:0008406]; substantia nigra development [GO:0021762]; negative regulation of transcription, DNA-templated [GO:0045892]; mesenchymal to epithelial transition [GO:0060231]; positive regulation of heart growth [GO:0060421]; diaphragm development [GO:0060539]; metanephric mesenchyme development [GO:0072075]; glomerular visceral epithelial cell differentiation [GO:0072112]; positive regulation of metanephric ureteric bud development [GO:2001076]	transcription cis-regulatory region binding [GO:0000976]; transcription corepressor activity [GO:0003714]; protein binding [GO:0005515]; protein domain specific binding [GO:0019904]	chromatin [GO:0000785]; nucleus [GO:0005634]; cytoplasm [GO:0005737]; cytoskeleton [GO:0005856]; plasma membrane [GO:0005886]; nuclear matrix [GO:0016363]; PML body [GO:0016605]; nuclear speck [GO:0016607]; cell junction [GO:0030054]; growth cone [GO:0030426]; vesicle [GO:0031982]; extracellular exosome [GO:0070062]
Nafisa_PRO3	Brain acid soluble protein 1	BASP1	P80723	P80723	5.1989	0.6283	XT NP A	2023ms1276	thorax and anterior abdomen determination [GO:0007356]; gonad development [GO:0008406]; substantia nigra development [GO:0021762]; negative regulation of transcription, DNA-templated [GO:0045892]; mesenchymal to epithelial transition [GO:0060231]; positive regulation of heart growth [GO:0060421]; diaphragm development [GO:0060539]; metanephric mesenchyme development [GO:0072075]; glomerular visceral epithelial cell differentiation [GO:0072112]; positive regulation of metanephric ureteric bud development [GO:2001076]	transcription cis-regulatory region binding [GO:0000976]; transcription corepressor activity [GO:0003714]; protein binding [GO:0005515]; protein domain specific binding [GO:0019904]	chromatin [GO:0000785]; nucleus [GO:0005634]; cytoplasm [GO:0005737]; cytoskeleton [GO:0005856]; plasma membrane [GO:0005886]; nuclear matrix [GO:0016363]; PML body [GO:0016605]; nuclear speck [GO:0016607]; cell junction [GO:0030054]; growth cone [GO:0030426]; vesicle [GO:0031982]; extracellular exosome [GO:0070062]
Nafisa_PRO2	Brain acid soluble protein 1	BASP1	P80723	P80723	5.1899	0.6382	XT NP A	2023ms1276	thorax and anterior abdomen determination [GO:0007356]; gonad development [GO:0008406]; substantia nigra development [GO:0021762]; negative regulation of transcription, DNA-templated [GO:0045892]; mesenchymal to epithelial transition [GO:0060231]; positive regulation of heart growth [GO:0060421]; diaphragm development [GO:0060539]; metanephric mesenchyme development [GO:0072075]; glomerular visceral epithelial cell differentiation [GO:0072112]; positive regulation of metanephric ureteric bud development [GO:2001076]	transcription cis-regulatory region binding [GO:0000976]; transcription corepressor activity [GO:0003714]; protein binding [GO:0005515]; protein domain specific binding [GO:0019904]	chromatin [GO:0000785]; nucleus [GO:0005634]; cytoplasm [GO:0005737]; cytoskeleton [GO:0005856]; plasma membrane [GO:0005886]; nuclear matrix [GO:0016363]; PML body [GO:0016605]; nuclear speck [GO:0016607]; cell junction [GO:0030054]; growth cone [GO:0030426]; vesicle [GO:0031982]; extracellular exosome [GO:0070062]
Nafisa_PRO1	Brain acid soluble protein 1	BASP1	P80723	P80723	5.2037	0.6564	XT NP A	2023ms1276	thorax and anterior abdomen determination [GO:0007356]; gonad development [GO:0008406]; substantia nigra development [GO:0021762]; negative regulation of transcription, DNA-templated [GO:0045892]; mesenchymal to epithelial transition [GO:0060231]; positive regulation of heart growth [GO:0060421]; diaphragm development [GO:0060539]; metanephric mesenchyme development [GO:0072075]; glomerular visceral epithelial cell differentiation [GO:0072112]; positive regulation of metanephric ureteric bud development [GO:2001076]	transcription cis-regulatory region binding [GO:0000976]; transcription corepressor activity [GO:0003714]; protein binding [GO:0005515]; protein domain specific binding [GO:0019904]	chromatin [GO:0000785]; nucleus [GO:0005634]; cytoplasm [GO:0005737]; cytoskeleton [GO:0005856]; plasma membrane [GO:0005886]; nuclear matrix [GO:0016363]; PML body [GO:0016605]; nuclear speck [GO:0016607]; cell junction [GO:0030054]; growth cone [GO:0030426]; vesicle [GO:0031982]; extracellular exosome [GO:0070062]
Nafisa_SEN7	Myeloperoxidase;Isoform of P05164, Isoform H14 of Myeloperoxidase;Isoform of P05164, Isoform H7 of Myeloperoxidase	MPO;MPO;MPO	NA	P05164;P05164-2;P05164-3	4.9481	0.3353	XT NP A	2023ms1276	hydrogen peroxide catabolic process [GO:0042744]; response to yeast [GO:0001878]; hypochlorous acid biosynthetic process [GO:0002149]; respiratory burst involved in defense response [GO:0002679]; defense response [GO:0006952]; response to oxidative stress [GO:0006979]; aging [GO:0007568]; response to mechanical stimulus [GO:0009612]; removal of superoxide radicals [GO:0019430]; response to food [GO:0032094]; response to lipopolysaccharide [GO:0032496]; low-density lipoprotein particle remodeling [GO:0034374]; negative regulation of apoptotic process [GO:0043066]; defense response to fungus [GO:0050832]; response to gold nanoparticle [GO:1990268]; defense response to bacterium [GO:0042742]; ;	chromatin binding [GO:0003682]; peroxidase activity [GO:0004601]; protein binding [GO:0005515]; heparin binding [GO:0008201]; heme binding [GO:0020037]; metal ion binding [GO:0046872]; ;	extracellular region [GO:0005576]; extracellular space [GO:0005615]; nucleus [GO:0005634]; nucleoplasm [GO:0005654]; lysosome [GO:0005764]; secretory granule [GO:0030141]; azurophil granule lumen [GO:0035578]; azurophil granule [GO:0042582]; intracellular membrane-bounded organelle [GO:0043231]; extracellular exosome [GO:0070062]; phagocytic vesicle lumen [GO:0097013]; ;
Nafisa_SEN6	Myeloperoxidase;Isoform of P05164, Isoform H14 of Myeloperoxidase;Isoform of P05164, Isoform H7 of Myeloperoxidase	MPO;MPO;MPO	NA	P05164;P05164-2;P05164-3	4.8936	0.2665	XT NP A	2023ms1276	hydrogen peroxide catabolic process [GO:0042744]; response to yeast [GO:0001878]; hypochlorous acid biosynthetic process [GO:0002149]; respiratory burst involved in defense response [GO:0002679]; defense response [GO:0006952]; response to oxidative stress [GO:0006979]; aging [GO:0007568]; response to mechanical stimulus [GO:0009612]; removal of superoxide radicals [GO:0019430]; response to food [GO:0032094]; response to lipopolysaccharide [GO:0032496]; low-density lipoprotein particle remodeling [GO:0034374]; negative regulation of apoptotic process [GO:0043066]; defense response to fungus [GO:0050832]; response to gold nanoparticle [GO:1990268]; defense response to bacterium [GO:0042742]; ;	chromatin binding [GO:0003682]; peroxidase activity [GO:0004601]; protein binding [GO:0005515]; heparin binding [GO:0008201]; heme binding [GO:0020037]; metal ion binding [GO:0046872]; ;	extracellular region [GO:0005576]; extracellular space [GO:0005615]; nucleus [GO:0005634]; nucleoplasm [GO:0005654]; lysosome [GO:0005764]; secretory granule [GO:0030141]; azurophil granule lumen [GO:0035578]; azurophil granule [GO:0042582]; intracellular membrane-bounded organelle [GO:0043231]; extracellular exosome [GO:0070062]; phagocytic vesicle lumen [GO:0097013]; ;
Nafisa_SEN5	Myeloperoxidase;Isoform of P05164, Isoform H14 of Myeloperoxidase;Isoform of P05164, Isoform H7 of Myeloperoxidase	MPO;MPO;MPO	NA	P05164;P05164-2;P05164-3	4.9237	0.2705	XT NP A	2023ms1276	hydrogen peroxide catabolic process [GO:0042744]; response to yeast [GO:0001878]; hypochlorous acid biosynthetic process [GO:0002149]; respiratory burst involved in defense response [GO:0002679]; defense response [GO:0006952]; response to oxidative stress [GO:0006979]; aging [GO:0007568]; response to mechanical stimulus [GO:0009612]; removal of superoxide radicals [GO:0019430]; response to food [GO:0032094]; response to lipopolysaccharide [GO:0032496]; low-density lipoprotein particle remodeling [GO:0034374]; negative regulation of apoptotic process [GO:0043066]; defense response to fungus [GO:0050832]; response to gold nanoparticle [GO:1990268]; defense response to bacterium [GO:0042742]; ;	chromatin binding [GO:0003682]; peroxidase activity [GO:0004601]; protein binding [GO:0005515]; heparin binding [GO:0008201]; heme binding [GO:0020037]; metal ion binding [GO:0046872]; ;	extracellular region [GO:0005576]; extracellular space [GO:0005615]; nucleus [GO:0005634]; nucleoplasm [GO:0005654]; lysosome [GO:0005764]; secretory granule [GO:0030141]; azurophil granule lumen [GO:0035578]; azurophil granule [GO:0042582]; intracellular membrane-bounded organelle [GO:0043231]; extracellular exosome [GO:0070062]; phagocytic vesicle lumen [GO:0097013]; ;
Nafisa_SEN4	Myeloperoxidase;Isoform of P05164, Isoform H14 of Myeloperoxidase;Isoform of P05164, Isoform H7 of Myeloperoxidase	MPO;MPO;MPO	NA	P05164;P05164-2;P05164-3	5.0102	0.3898	XT NP A	2023ms1276	hydrogen peroxide catabolic process [GO:0042744]; response to yeast [GO:0001878]; hypochlorous acid biosynthetic process [GO:0002149]; respiratory burst involved in defense response [GO:0002679]; defense response [GO:0006952]; response to oxidative stress [GO:0006979]; aging [GO:0007568]; response to mechanical stimulus [GO:0009612]; removal of superoxide radicals [GO:0019430]; response to food [GO:0032094]; response to lipopolysaccharide [GO:0032496]; low-density lipoprotein particle remodeling [GO:0034374]; negative regulation of apoptotic process [GO:0043066]; defense response to fungus [GO:0050832]; response to gold nanoparticle [GO:1990268]; defense response to bacterium [GO:0042742]; ;	chromatin binding [GO:0003682]; peroxidase activity [GO:0004601]; protein binding [GO:0005515]; heparin binding [GO:0008201]; heme binding [GO:0020037]; metal ion binding [GO:0046872]; ;	extracellular region [GO:0005576]; extracellular space [GO:0005615]; nucleus [GO:0005634]; nucleoplasm [GO:0005654]; lysosome [GO:0005764]; secretory granule [GO:0030141]; azurophil granule lumen [GO:0035578]; azurophil granule [GO:0042582]; intracellular membrane-bounded organelle [GO:0043231]; extracellular exosome [GO:0070062]; phagocytic vesicle lumen [GO:0097013]; ;
Nafisa_SEN3	Myeloperoxidase;Isoform of P05164, Isoform H14 of Myeloperoxidase;Isoform of P05164, Isoform H7 of Myeloperoxidase	MPO;MPO;MPO	NA	P05164;P05164-2;P05164-3	5.0191	0.3995	XT NP A	2023ms1276	hydrogen peroxide catabolic process [GO:0042744]; response to yeast [GO:0001878]; hypochlorous acid biosynthetic process [GO:0002149]; respiratory burst involved in defense response [GO:0002679]; defense response [GO:0006952]; response to oxidative stress [GO:0006979]; aging [GO:0007568]; response to mechanical stimulus [GO:0009612]; removal of superoxide radicals [GO:0019430]; response to food [GO:0032094]; response to lipopolysaccharide [GO:0032496]; low-density lipoprotein particle remodeling [GO:0034374]; negative regulation of apoptotic process [GO:0043066]; defense response to fungus [GO:0050832]; response to gold nanoparticle [GO:1990268]; defense response to bacterium [GO:0042742]; ;	chromatin binding [GO:0003682]; peroxidase activity [GO:0004601]; protein binding [GO:0005515]; heparin binding [GO:0008201]; heme binding [GO:0020037]; metal ion binding [GO:0046872]; ;	extracellular region [GO:0005576]; extracellular space [GO:0005615]; nucleus [GO:0005634]; nucleoplasm [GO:0005654]; lysosome [GO:0005764]; secretory granule [GO:0030141]; azurophil granule lumen [GO:0035578]; azurophil granule [GO:0042582]; intracellular membrane-bounded organelle [GO:0043231]; extracellular exosome [GO:0070062]; phagocytic vesicle lumen [GO:0097013]; ;
Nafisa_SEN2	Myeloperoxidase;Isoform of P05164, Isoform H14 of Myeloperoxidase;Isoform of P05164, Isoform H7 of Myeloperoxidase	MPO;MPO;MPO	NA	P05164;P05164-2;P05164-3	4.9481	0.3151	XT NP A	2023ms1276	hydrogen peroxide catabolic process [GO:0042744]; response to yeast [GO:0001878]; hypochlorous acid biosynthetic process [GO:0002149]; respiratory burst involved in defense response [GO:0002679]; defense response [GO:0006952]; response to oxidative stress [GO:0006979]; aging [GO:0007568]; response to mechanical stimulus [GO:0009612]; removal of superoxide radicals [GO:0019430]; response to food [GO:0032094]; response to lipopolysaccharide [GO:0032496]; low-density lipoprotein particle remodeling [GO:0034374]; negative regulation of apoptotic process [GO:0043066]; defense response to fungus [GO:0050832]; response to gold nanoparticle [GO:1990268]; defense response to bacterium [GO:0042742]; ;	chromatin binding [GO:0003682]; peroxidase activity [GO:0004601]; protein binding [GO:0005515]; heparin binding [GO:0008201]; heme binding [GO:0020037]; metal ion binding [GO:0046872]; ;	extracellular region [GO:0005576]; extracellular space [GO:0005615]; nucleus [GO:0005634]; nucleoplasm [GO:0005654]; lysosome [GO:0005764]; secretory granule [GO:0030141]; azurophil granule lumen [GO:0035578]; azurophil granule [GO:0042582]; intracellular membrane-bounded organelle [GO:0043231]; extracellular exosome [GO:0070062]; phagocytic vesicle lumen [GO:0097013]; ;
Nafisa_SEN1	Myeloperoxidase;Isoform of P05164, Isoform H14 of Myeloperoxidase;Isoform of P05164, Isoform H7 of Myeloperoxidase	MPO;MPO;MPO	NA	P05164;P05164-2;P05164-3	4.9615	0.3437	XT NP A	2023ms1276	hydrogen peroxide catabolic process [GO:0042744]; response to yeast [GO:0001878]; hypochlorous acid biosynthetic process [GO:0002149]; respiratory burst involved in defense response [GO:0002679]; defense response [GO:0006952]; response to oxidative stress [GO:0006979]; aging [GO:0007568]; response to mechanical stimulus [GO:0009612]; removal of superoxide radicals [GO:0019430]; response to food [GO:0032094]; response to lipopolysaccharide [GO:0032496]; low-density lipoprotein particle remodeling [GO:0034374]; negative regulation of apoptotic process [GO:0043066]; defense response to fungus [GO:0050832]; response to gold nanoparticle [GO:1990268]; defense response to bacterium [GO:0042742]; ;	chromatin binding [GO:0003682]; peroxidase activity [GO:0004601]; protein binding [GO:0005515]; heparin binding [GO:0008201]; heme binding [GO:0020037]; metal ion binding [GO:0046872]; ;	extracellular region [GO:0005576]; extracellular space [GO:0005615]; nucleus [GO:0005634]; nucleoplasm [GO:0005654]; lysosome [GO:0005764]; secretory granule [GO:0030141]; azurophil granule lumen [GO:0035578]; azurophil granule [GO:0042582]; intracellular membrane-bounded organelle [GO:0043231]; extracellular exosome [GO:0070062]; phagocytic vesicle lumen [GO:0097013]; ;
Nafisa_PRO7	Myeloperoxidase;Isoform of P05164, Isoform H14 of Myeloperoxidase;Isoform of P05164, Isoform H7 of Myeloperoxidase	MPO;MPO;MPO	NA	P05164;P05164-2;P05164-3	5.2313	0.6765	XT NP A	2023ms1276	hydrogen peroxide catabolic process [GO:0042744]; response to yeast [GO:0001878]; hypochlorous acid biosynthetic process [GO:0002149]; respiratory burst involved in defense response [GO:0002679]; defense response [GO:0006952]; response to oxidative stress [GO:0006979]; aging [GO:0007568]; response to mechanical stimulus [GO:0009612]; removal of superoxide radicals [GO:0019430]; response to food [GO:0032094]; response to lipopolysaccharide [GO:0032496]; low-density lipoprotein particle remodeling [GO:0034374]; negative regulation of apoptotic process [GO:0043066]; defense response to fungus [GO:0050832]; response to gold nanoparticle [GO:1990268]; defense response to bacterium [GO:0042742]; ;	chromatin binding [GO:0003682]; peroxidase activity [GO:0004601]; protein binding [GO:0005515]; heparin binding [GO:0008201]; heme binding [GO:0020037]; metal ion binding [GO:0046872]; ;	extracellular region [GO:0005576]; extracellular space [GO:0005615]; nucleus [GO:0005634]; nucleoplasm [GO:0005654]; lysosome [GO:0005764]; secretory granule [GO:0030141]; azurophil granule lumen [GO:0035578]; azurophil granule [GO:0042582]; intracellular membrane-bounded organelle [GO:0043231]; extracellular exosome [GO:0070062]; phagocytic vesicle lumen [GO:0097013]; ;
Nafisa_PRO6	Myeloperoxidase;Isoform of P05164, Isoform H14 of Myeloperoxidase;Isoform of P05164, Isoform H7 of Myeloperoxidase	MPO;MPO;MPO	NA	P05164;P05164-2;P05164-3	5.1729	0.6278	XT NP A	2023ms1276	hydrogen peroxide catabolic process [GO:0042744]; response to yeast [GO:0001878]; hypochlorous acid biosynthetic process [GO:0002149]; respiratory burst involved in defense response [GO:0002679]; defense response [GO:0006952]; response to oxidative stress [GO:0006979]; aging [GO:0007568]; response to mechanical stimulus [GO:0009612]; removal of superoxide radicals [GO:0019430]; response to food [GO:0032094]; response to lipopolysaccharide [GO:0032496]; low-density lipoprotein particle remodeling [GO:0034374]; negative regulation of apoptotic process [GO:0043066]; defense response to fungus [GO:0050832]; response to gold nanoparticle [GO:1990268]; defense response to bacterium [GO:0042742]; ;	chromatin binding [GO:0003682]; peroxidase activity [GO:0004601]; protein binding [GO:0005515]; heparin binding [GO:0008201]; heme binding [GO:0020037]; metal ion binding [GO:0046872]; ;	extracellular region [GO:0005576]; extracellular space [GO:0005615]; nucleus [GO:0005634]; nucleoplasm [GO:0005654]; lysosome [GO:0005764]; secretory granule [GO:0030141]; azurophil granule lumen [GO:0035578]; azurophil granule [GO:0042582]; intracellular membrane-bounded organelle [GO:0043231]; extracellular exosome [GO:0070062]; phagocytic vesicle lumen [GO:0097013]; ;
Nafisa_PRO5	Myeloperoxidase;Isoform of P05164, Isoform H14 of Myeloperoxidase;Isoform of P05164, Isoform H7 of Myeloperoxidase	MPO;MPO;MPO	NA	P05164;P05164-2;P05164-3	5.2036	0.6664	XT NP A	2023ms1276	hydrogen peroxide catabolic process [GO:0042744]; response to yeast [GO:0001878]; hypochlorous acid biosynthetic process [GO:0002149]; respiratory burst involved in defense response [GO:0002679]; defense response [GO:0006952]; response to oxidative stress [GO:0006979]; aging [GO:0007568]; response to mechanical stimulus [GO:0009612]; removal of superoxide radicals [GO:0019430]; response to food [GO:0032094]; response to lipopolysaccharide [GO:0032496]; low-density lipoprotein particle remodeling [GO:0034374]; negative regulation of apoptotic process [GO:0043066]; defense response to fungus [GO:0050832]; response to gold nanoparticle [GO:1990268]; defense response to bacterium [GO:0042742]; ;	chromatin binding [GO:0003682]; peroxidase activity [GO:0004601]; protein binding [GO:0005515]; heparin binding [GO:0008201]; heme binding [GO:0020037]; metal ion binding [GO:0046872]; ;	extracellular region [GO:0005576]; extracellular space [GO:0005615]; nucleus [GO:0005634]; nucleoplasm [GO:0005654]; lysosome [GO:0005764]; secretory granule [GO:0030141]; azurophil granule lumen [GO:0035578]; azurophil granule [GO:0042582]; intracellular membrane-bounded organelle [GO:0043231]; extracellular exosome [GO:0070062]; phagocytic vesicle lumen [GO:0097013]; ;
Nafisa_PRO4	Myeloperoxidase;Isoform of P05164, Isoform H14 of Myeloperoxidase;Isoform of P05164, Isoform H7 of Myeloperoxidase	MPO;MPO;MPO	NA	P05164;P05164-2;P05164-3	5.2866	0.7144	XT NP A	2023ms1276	hydrogen peroxide catabolic process [GO:0042744]; response to yeast [GO:0001878]; hypochlorous acid biosynthetic process [GO:0002149]; respiratory burst involved in defense response [GO:0002679]; defense response [GO:0006952]; response to oxidative stress [GO:0006979]; aging [GO:0007568]; response to mechanical stimulus [GO:0009612]; removal of superoxide radicals [GO:0019430]; response to food [GO:0032094]; response to lipopolysaccharide [GO:0032496]; low-density lipoprotein particle remodeling [GO:0034374]; negative regulation of apoptotic process [GO:0043066]; defense response to fungus [GO:0050832]; response to gold nanoparticle [GO:1990268]; defense response to bacterium [GO:0042742]; ;	chromatin binding [GO:0003682]; peroxidase activity [GO:0004601]; protein binding [GO:0005515]; heparin binding [GO:0008201]; heme binding [GO:0020037]; metal ion binding [GO:0046872]; ;	extracellular region [GO:0005576]; extracellular space [GO:0005615]; nucleus [GO:0005634]; nucleoplasm [GO:0005654]; lysosome [GO:0005764]; secretory granule [GO:0030141]; azurophil granule lumen [GO:0035578]; azurophil granule [GO:0042582]; intracellular membrane-bounded organelle [GO:0043231]; extracellular exosome [GO:0070062]; phagocytic vesicle lumen [GO:0097013]; ;
Nafisa_PRO3	Myeloperoxidase;Isoform of P05164, Isoform H14 of Myeloperoxidase;Isoform of P05164, Isoform H7 of Myeloperoxidase	MPO;MPO;MPO	NA	P05164;P05164-2;P05164-3	5.3579	0.7873	XT NP A	2023ms1276	hydrogen peroxide catabolic process [GO:0042744]; response to yeast [GO:0001878]; hypochlorous acid biosynthetic process [GO:0002149]; respiratory burst involved in defense response [GO:0002679]; defense response [GO:0006952]; response to oxidative stress [GO:0006979]; aging [GO:0007568]; response to mechanical stimulus [GO:0009612]; removal of superoxide radicals [GO:0019430]; response to food [GO:0032094]; response to lipopolysaccharide [GO:0032496]; low-density lipoprotein particle remodeling [GO:0034374]; negative regulation of apoptotic process [GO:0043066]; defense response to fungus [GO:0050832]; response to gold nanoparticle [GO:1990268]; defense response to bacterium [GO:0042742]; ;	chromatin binding [GO:0003682]; peroxidase activity [GO:0004601]; protein binding [GO:0005515]; heparin binding [GO:0008201]; heme binding [GO:0020037]; metal ion binding [GO:0046872]; ;	extracellular region [GO:0005576]; extracellular space [GO:0005615]; nucleus [GO:0005634]; nucleoplasm [GO:0005654]; lysosome [GO:0005764]; secretory granule [GO:0030141]; azurophil granule lumen [GO:0035578]; azurophil granule [GO:0042582]; intracellular membrane-bounded organelle [GO:0043231]; extracellular exosome [GO:0070062]; phagocytic vesicle lumen [GO:0097013]; ;
Nafisa_PRO2	Myeloperoxidase;Isoform of P05164, Isoform H14 of Myeloperoxidase;Isoform of P05164, Isoform H7 of Myeloperoxidase	MPO;MPO;MPO	NA	P05164;P05164-2;P05164-3	5.2582	0.7064	XT NP A	2023ms1276	hydrogen peroxide catabolic process [GO:0042744]; response to yeast [GO:0001878]; hypochlorous acid biosynthetic process [GO:0002149]; respiratory burst involved in defense response [GO:0002679]; defense response [GO:0006952]; response to oxidative stress [GO:0006979]; aging [GO:0007568]; response to mechanical stimulus [GO:0009612]; removal of superoxide radicals [GO:0019430]; response to food [GO:0032094]; response to lipopolysaccharide [GO:0032496]; low-density lipoprotein particle remodeling [GO:0034374]; negative regulation of apoptotic process [GO:0043066]; defense response to fungus [GO:0050832]; response to gold nanoparticle [GO:1990268]; defense response to bacterium [GO:0042742]; ;	chromatin binding [GO:0003682]; peroxidase activity [GO:0004601]; protein binding [GO:0005515]; heparin binding [GO:0008201]; heme binding [GO:0020037]; metal ion binding [GO:0046872]; ;	extracellular region [GO:0005576]; extracellular space [GO:0005615]; nucleus [GO:0005634]; nucleoplasm [GO:0005654]; lysosome [GO:0005764]; secretory granule [GO:0030141]; azurophil granule lumen [GO:0035578]; azurophil granule [GO:0042582]; intracellular membrane-bounded organelle [GO:0043231]; extracellular exosome [GO:0070062]; phagocytic vesicle lumen [GO:0097013]; ;
Nafisa_PRO1	Myeloperoxidase;Isoform of P05164, Isoform H14 of Myeloperoxidase;Isoform of P05164, Isoform H7 of Myeloperoxidase	MPO;MPO;MPO	NA	P05164;P05164-2;P05164-3	5.209	0.6617	XT NP A	2023ms1276	hydrogen peroxide catabolic process [GO:0042744]; response to yeast [GO:0001878]; hypochlorous acid biosynthetic process [GO:0002149]; respiratory burst involved in defense response [GO:0002679]; defense response [GO:0006952]; response to oxidative stress [GO:0006979]; aging [GO:0007568]; response to mechanical stimulus [GO:0009612]; removal of superoxide radicals [GO:0019430]; response to food [GO:0032094]; response to lipopolysaccharide [GO:0032496]; low-density lipoprotein particle remodeling [GO:0034374]; negative regulation of apoptotic process [GO:0043066]; defense response to fungus [GO:0050832]; response to gold nanoparticle [GO:1990268]; defense response to bacterium [GO:0042742]; ;	chromatin binding [GO:0003682]; peroxidase activity [GO:0004601]; protein binding [GO:0005515]; heparin binding [GO:0008201]; heme binding [GO:0020037]; metal ion binding [GO:0046872]; ;	extracellular region [GO:0005576]; extracellular space [GO:0005615]; nucleus [GO:0005634]; nucleoplasm [GO:0005654]; lysosome [GO:0005764]; secretory granule [GO:0030141]; azurophil granule lumen [GO:0035578]; azurophil granule [GO:0042582]; intracellular membrane-bounded organelle [GO:0043231]; extracellular exosome [GO:0070062]; phagocytic vesicle lumen [GO:0097013]; ;
Nafisa_SEN7	Heme-binding protein 1	HEBP1	A0A024RAS8	Q148C9	5.5279	0.9152	XT NP B	2023ms1276	NA	NA	NA
Nafisa_SEN6	Heme-binding protein 1	HEBP1	A0A024RAS8	Q148C9	5.5047	0.8777	XT NP B	2023ms1276	NA	NA	NA
Nafisa_SEN5	Heme-binding protein 1	HEBP1	A0A024RAS8	Q148C9	5.5026	0.8495	XT NP B	2023ms1276	NA	NA	NA
Nafisa_SEN4	Heme-binding protein 1	HEBP1	A0A024RAS8	Q148C9	5.5434	0.923	XT NP B	2023ms1276	NA	NA	NA
Nafisa_SEN3	Heme-binding protein 1	HEBP1	A0A024RAS8	Q148C9	5.5321	0.9125	XT NP B	2023ms1276	NA	NA	NA
Nafisa_SEN2	Heme-binding protein 1	HEBP1	A0A024RAS8	Q148C9	5.5035	0.8706	XT NP B	2023ms1276	NA	NA	NA
Nafisa_SEN1	Heme-binding protein 1	HEBP1	A0A024RAS8	Q148C9	5.5295	0.9118	XT NP B	2023ms1276	NA	NA	NA
Nafisa_PRO7	Heme-binding protein 1	HEBP1	A0A024RAS8	Q148C9	5.6164	1.0615	XT NP B	2023ms1276	NA	NA	NA
Nafisa_PRO6	Heme-binding protein 1	HEBP1	A0A024RAS8	Q148C9	5.609	1.064	XT NP B	2023ms1276	NA	NA	NA
Nafisa_PRO5	Heme-binding protein 1	HEBP1	A0A024RAS8	Q148C9	5.5974	1.0602	XT NP B	2023ms1276	NA	NA	NA
Nafisa_PRO4	Heme-binding protein 1	HEBP1	A0A024RAS8	Q148C9	5.5879	1.0157	XT NP B	2023ms1276	NA	NA	NA
Nafisa_PRO3	Heme-binding protein 1	HEBP1	A0A024RAS8	Q148C9	5.5926	1.0221	XT NP B	2023ms1276	NA	NA	NA
Nafisa_PRO2	Heme-binding protein 1	HEBP1	A0A024RAS8	Q148C9	5.6096	1.0579	XT NP B	2023ms1276	NA	NA	NA
Nafisa_PRO1	Heme-binding protein 1	HEBP1	A0A024RAS8	Q148C9	5.5942	1.0469	XT NP B	2023ms1276	NA	NA	NA
Nafisa_SEN7	AP-3 complex subunit mu-1	AP3M1	A0A024QZR5	Q9Y2T2	5.1101	0.4974	XT NP A	2023ms1276	protein targeting to lysosome [GO:0006622]; anterograde axonal transport [GO:0008089]; anterograde synaptic vesicle transport [GO:0048490]; vesicle-mediated transport [GO:0016192]; endocytosis [GO:0006897]	protein binding [GO:0005515]; small GTPase binding [GO:0031267]	lysosome [GO:0005764]; lysosomal membrane [GO:0005765]; Golgi apparatus [GO:0005794]; cytoplasmic vesicle membrane [GO:0030659]; axon cytoplasm [GO:1904115]; clathrin adaptor complex [GO:0030131]; cytoplasmic vesicle [GO:0031410]
Nafisa_SEN6	AP-3 complex subunit mu-1	AP3M1	A0A024QZR5	Q9Y2T2	5.1119	0.4848	XT NP A	2023ms1276	protein targeting to lysosome [GO:0006622]; anterograde axonal transport [GO:0008089]; anterograde synaptic vesicle transport [GO:0048490]; vesicle-mediated transport [GO:0016192]; endocytosis [GO:0006897]	protein binding [GO:0005515]; small GTPase binding [GO:0031267]	lysosome [GO:0005764]; lysosomal membrane [GO:0005765]; Golgi apparatus [GO:0005794]; cytoplasmic vesicle membrane [GO:0030659]; axon cytoplasm [GO:1904115]; clathrin adaptor complex [GO:0030131]; cytoplasmic vesicle [GO:0031410]
Nafisa_SEN5	AP-3 complex subunit mu-1	AP3M1	A0A024QZR5	Q9Y2T2	5.1939	0.5408	XT NP A	2023ms1276	protein targeting to lysosome [GO:0006622]; anterograde axonal transport [GO:0008089]; anterograde synaptic vesicle transport [GO:0048490]; vesicle-mediated transport [GO:0016192]; endocytosis [GO:0006897]	protein binding [GO:0005515]; small GTPase binding [GO:0031267]	lysosome [GO:0005764]; lysosomal membrane [GO:0005765]; Golgi apparatus [GO:0005794]; cytoplasmic vesicle membrane [GO:0030659]; axon cytoplasm [GO:1904115]; clathrin adaptor complex [GO:0030131]; cytoplasmic vesicle [GO:0031410]
Nafisa_SEN4	AP-3 complex subunit mu-1	AP3M1	A0A024QZR5	Q9Y2T2	5.129	0.5087	XT NP A	2023ms1276	protein targeting to lysosome [GO:0006622]; anterograde axonal transport [GO:0008089]; anterograde synaptic vesicle transport [GO:0048490]; vesicle-mediated transport [GO:0016192]; endocytosis [GO:0006897]	protein binding [GO:0005515]; small GTPase binding [GO:0031267]	lysosome [GO:0005764]; lysosomal membrane [GO:0005765]; Golgi apparatus [GO:0005794]; cytoplasmic vesicle membrane [GO:0030659]; axon cytoplasm [GO:1904115]; clathrin adaptor complex [GO:0030131]; cytoplasmic vesicle [GO:0031410]
Nafisa_SEN3	AP-3 complex subunit mu-1	AP3M1	A0A024QZR5	Q9Y2T2	5.1347	0.5151	XT NP A	2023ms1276	protein targeting to lysosome [GO:0006622]; anterograde axonal transport [GO:0008089]; anterograde synaptic vesicle transport [GO:0048490]; vesicle-mediated transport [GO:0016192]; endocytosis [GO:0006897]	protein binding [GO:0005515]; small GTPase binding [GO:0031267]	lysosome [GO:0005764]; lysosomal membrane [GO:0005765]; Golgi apparatus [GO:0005794]; cytoplasmic vesicle membrane [GO:0030659]; axon cytoplasm [GO:1904115]; clathrin adaptor complex [GO:0030131]; cytoplasmic vesicle [GO:0031410]
Nafisa_SEN2	AP-3 complex subunit mu-1	AP3M1	A0A024QZR5	Q9Y2T2	5.1463	0.5134	XT NP A	2023ms1276	protein targeting to lysosome [GO:0006622]; anterograde axonal transport [GO:0008089]; anterograde synaptic vesicle transport [GO:0048490]; vesicle-mediated transport [GO:0016192]; endocytosis [GO:0006897]	protein binding [GO:0005515]; small GTPase binding [GO:0031267]	lysosome [GO:0005764]; lysosomal membrane [GO:0005765]; Golgi apparatus [GO:0005794]; cytoplasmic vesicle membrane [GO:0030659]; axon cytoplasm [GO:1904115]; clathrin adaptor complex [GO:0030131]; cytoplasmic vesicle [GO:0031410]
Nafisa_SEN1	AP-3 complex subunit mu-1	AP3M1	A0A024QZR5	Q9Y2T2	5.1267	0.509	XT NP A	2023ms1276	protein targeting to lysosome [GO:0006622]; anterograde axonal transport [GO:0008089]; anterograde synaptic vesicle transport [GO:0048490]; vesicle-mediated transport [GO:0016192]; endocytosis [GO:0006897]	protein binding [GO:0005515]; small GTPase binding [GO:0031267]	lysosome [GO:0005764]; lysosomal membrane [GO:0005765]; Golgi apparatus [GO:0005794]; cytoplasmic vesicle membrane [GO:0030659]; axon cytoplasm [GO:1904115]; clathrin adaptor complex [GO:0030131]; cytoplasmic vesicle [GO:0031410]
Nafisa_PRO7	AP-3 complex subunit mu-1	AP3M1	A0A024QZR5	Q9Y2T2	4.8184	0.2635	XT NP A	2023ms1276	protein targeting to lysosome [GO:0006622]; anterograde axonal transport [GO:0008089]; anterograde synaptic vesicle transport [GO:0048490]; vesicle-mediated transport [GO:0016192]; endocytosis [GO:0006897]	protein binding [GO:0005515]; small GTPase binding [GO:0031267]	lysosome [GO:0005764]; lysosomal membrane [GO:0005765]; Golgi apparatus [GO:0005794]; cytoplasmic vesicle membrane [GO:0030659]; axon cytoplasm [GO:1904115]; clathrin adaptor complex [GO:0030131]; cytoplasmic vesicle [GO:0031410]
Nafisa_PRO6	AP-3 complex subunit mu-1	AP3M1	A0A024QZR5	Q9Y2T2	4.7838	0.2388	XT NP A	2023ms1276	protein targeting to lysosome [GO:0006622]; anterograde axonal transport [GO:0008089]; anterograde synaptic vesicle transport [GO:0048490]; vesicle-mediated transport [GO:0016192]; endocytosis [GO:0006897]	protein binding [GO:0005515]; small GTPase binding [GO:0031267]	lysosome [GO:0005764]; lysosomal membrane [GO:0005765]; Golgi apparatus [GO:0005794]; cytoplasmic vesicle membrane [GO:0030659]; axon cytoplasm [GO:1904115]; clathrin adaptor complex [GO:0030131]; cytoplasmic vesicle [GO:0031410]
Nafisa_PRO5	AP-3 complex subunit mu-1	AP3M1	A0A024QZR5	Q9Y2T2	4.8145	0.2773	XT NP A	2023ms1276	protein targeting to lysosome [GO:0006622]; anterograde axonal transport [GO:0008089]; anterograde synaptic vesicle transport [GO:0048490]; vesicle-mediated transport [GO:0016192]; endocytosis [GO:0006897]	protein binding [GO:0005515]; small GTPase binding [GO:0031267]	lysosome [GO:0005764]; lysosomal membrane [GO:0005765]; Golgi apparatus [GO:0005794]; cytoplasmic vesicle membrane [GO:0030659]; axon cytoplasm [GO:1904115]; clathrin adaptor complex [GO:0030131]; cytoplasmic vesicle [GO:0031410]
Nafisa_PRO4	AP-3 complex subunit mu-1	AP3M1	A0A024QZR5	Q9Y2T2	4.8966	0.3244	XT NP A	2023ms1276	protein targeting to lysosome [GO:0006622]; anterograde axonal transport [GO:0008089]; anterograde synaptic vesicle transport [GO:0048490]; vesicle-mediated transport [GO:0016192]; endocytosis [GO:0006897]	protein binding [GO:0005515]; small GTPase binding [GO:0031267]	lysosome [GO:0005764]; lysosomal membrane [GO:0005765]; Golgi apparatus [GO:0005794]; cytoplasmic vesicle membrane [GO:0030659]; axon cytoplasm [GO:1904115]; clathrin adaptor complex [GO:0030131]; cytoplasmic vesicle [GO:0031410]
Nafisa_PRO3	AP-3 complex subunit mu-1	AP3M1	A0A024QZR5	Q9Y2T2	4.8855	0.315	XT NP A	2023ms1276	protein targeting to lysosome [GO:0006622]; anterograde axonal transport [GO:0008089]; anterograde synaptic vesicle transport [GO:0048490]; vesicle-mediated transport [GO:0016192]; endocytosis [GO:0006897]	protein binding [GO:0005515]; small GTPase binding [GO:0031267]	lysosome [GO:0005764]; lysosomal membrane [GO:0005765]; Golgi apparatus [GO:0005794]; cytoplasmic vesicle membrane [GO:0030659]; axon cytoplasm [GO:1904115]; clathrin adaptor complex [GO:0030131]; cytoplasmic vesicle [GO:0031410]
Nafisa_PRO2	AP-3 complex subunit mu-1	AP3M1	A0A024QZR5	Q9Y2T2	4.8231	0.2713	XT NP A	2023ms1276	protein targeting to lysosome [GO:0006622]; anterograde axonal transport [GO:0008089]; anterograde synaptic vesicle transport [GO:0048490]; vesicle-mediated transport [GO:0016192]; endocytosis [GO:0006897]	protein binding [GO:0005515]; small GTPase binding [GO:0031267]	lysosome [GO:0005764]; lysosomal membrane [GO:0005765]; Golgi apparatus [GO:0005794]; cytoplasmic vesicle membrane [GO:0030659]; axon cytoplasm [GO:1904115]; clathrin adaptor complex [GO:0030131]; cytoplasmic vesicle [GO:0031410]
Nafisa_PRO1	AP-3 complex subunit mu-1	AP3M1	A0A024QZR5	Q9Y2T2	4.7468	0.1995	XT NP A	2023ms1276	protein targeting to lysosome [GO:0006622]; anterograde axonal transport [GO:0008089]; anterograde synaptic vesicle transport [GO:0048490]; vesicle-mediated transport [GO:0016192]; endocytosis [GO:0006897]	protein binding [GO:0005515]; small GTPase binding [GO:0031267]	lysosome [GO:0005764]; lysosomal membrane [GO:0005765]; Golgi apparatus [GO:0005794]; cytoplasmic vesicle membrane [GO:0030659]; axon cytoplasm [GO:1904115]; clathrin adaptor complex [GO:0030131]; cytoplasmic vesicle [GO:0031410]
Nafisa_SEN7	Nucleoprotein TPR	TPR	P12270	P12270	5.3091	0.6964	XT NP A	2023ms1276	protein import into nucleus [GO:0006606]; protein export from nucleus [GO:0006611]; nuclear pore organization [GO:0006999]; regulation of mRNA export from nucleus [GO:0010793]; regulation of protein stability [GO:0031647]; regulation of protein import into nucleus [GO:0042306]; nuclear matrix organization [GO:0043578]; regulation of protein export from nucleus [GO:0046825]; nuclear pore complex assembly [GO:0051292]; negative regulation of transcription by RNA polymerase II [GO:0000122]; RNA import into nucleus [GO:0006404]; RNA export from nucleus [GO:0006405]; mitotic spindle assembly checkpoint signaling [GO:0007094]; regulation of mitotic sister chromatid separation [GO:0010965]; positive regulation of heterochromatin assembly [GO:0031453]; mRNA export from nucleus in response to heat stress [GO:0031990]; regulation of protein localization [GO:0032880]; cellular response to heat [GO:0034605]; cellular response to interferon-alpha [GO:0035457]; positive regulation of protein import into nucleus [GO:0042307]; negative regulation of translational initiation [GO:0045947]; positive regulation of protein export from nucleus [GO:0046827]; negative regulation of RNA export from nucleus [GO:0046832]; cell division [GO:0051301]; response to epidermal growth factor [GO:0070849]; positive regulation of mitotic cell cycle spindle assembly checkpoint [GO:0090267]; positive regulation of intracellular protein transport [GO:0090316]; regulation of mitotic spindle assembly [GO:1901673]; mRNA export from nucleus [GO:0006406]	protein-membrane adaptor activity [GO:0043495]; chromatin binding [GO:0003682]; RNA binding [GO:0003723]; mRNA binding [GO:0003729]; protein binding [GO:0005515]; tubulin binding [GO:0015631]; structural constituent of nuclear pore [GO:0017056]; heat shock protein binding [GO:0031072]; protein homodimerization activity [GO:0042803]; mitogen-activated protein kinase binding [GO:0051019]; dynein complex binding [GO:0070840]	kinetochore [GO:0000776]; nucleus [GO:0005634]; nuclear envelope [GO:0005635]; nucleoplasm [GO:0005654]; cytoplasm [GO:0005737]; extrinsic component of membrane [GO:0019898]; nuclear membrane [GO:0031965]; nuclear periphery [GO:0034399]; nuclear inclusion body [GO:0042405]; mitotic spindle [GO:0072686]; nuclear pore [GO:0005643]; cytoplasmic dynein complex [GO:0005868]; nuclear pore nuclear basket [GO:0044615]
Nafisa_SEN6	Nucleoprotein TPR	TPR	P12270	P12270	5.2928	0.6657	XT NP A	2023ms1276	protein import into nucleus [GO:0006606]; protein export from nucleus [GO:0006611]; nuclear pore organization [GO:0006999]; regulation of mRNA export from nucleus [GO:0010793]; regulation of protein stability [GO:0031647]; regulation of protein import into nucleus [GO:0042306]; nuclear matrix organization [GO:0043578]; regulation of protein export from nucleus [GO:0046825]; nuclear pore complex assembly [GO:0051292]; negative regulation of transcription by RNA polymerase II [GO:0000122]; RNA import into nucleus [GO:0006404]; RNA export from nucleus [GO:0006405]; mitotic spindle assembly checkpoint signaling [GO:0007094]; regulation of mitotic sister chromatid separation [GO:0010965]; positive regulation of heterochromatin assembly [GO:0031453]; mRNA export from nucleus in response to heat stress [GO:0031990]; regulation of protein localization [GO:0032880]; cellular response to heat [GO:0034605]; cellular response to interferon-alpha [GO:0035457]; positive regulation of protein import into nucleus [GO:0042307]; negative regulation of translational initiation [GO:0045947]; positive regulation of protein export from nucleus [GO:0046827]; negative regulation of RNA export from nucleus [GO:0046832]; cell division [GO:0051301]; response to epidermal growth factor [GO:0070849]; positive regulation of mitotic cell cycle spindle assembly checkpoint [GO:0090267]; positive regulation of intracellular protein transport [GO:0090316]; regulation of mitotic spindle assembly [GO:1901673]; mRNA export from nucleus [GO:0006406]	protein-membrane adaptor activity [GO:0043495]; chromatin binding [GO:0003682]; RNA binding [GO:0003723]; mRNA binding [GO:0003729]; protein binding [GO:0005515]; tubulin binding [GO:0015631]; structural constituent of nuclear pore [GO:0017056]; heat shock protein binding [GO:0031072]; protein homodimerization activity [GO:0042803]; mitogen-activated protein kinase binding [GO:0051019]; dynein complex binding [GO:0070840]	kinetochore [GO:0000776]; nucleus [GO:0005634]; nuclear envelope [GO:0005635]; nucleoplasm [GO:0005654]; cytoplasm [GO:0005737]; extrinsic component of membrane [GO:0019898]; nuclear membrane [GO:0031965]; nuclear periphery [GO:0034399]; nuclear inclusion body [GO:0042405]; mitotic spindle [GO:0072686]; nuclear pore [GO:0005643]; cytoplasmic dynein complex [GO:0005868]; nuclear pore nuclear basket [GO:0044615]
Nafisa_SEN5	Nucleoprotein TPR	TPR	P12270	P12270	5.2592	0.6061	XT NP A	2023ms1276	protein import into nucleus [GO:0006606]; protein export from nucleus [GO:0006611]; nuclear pore organization [GO:0006999]; regulation of mRNA export from nucleus [GO:0010793]; regulation of protein stability [GO:0031647]; regulation of protein import into nucleus [GO:0042306]; nuclear matrix organization [GO:0043578]; regulation of protein export from nucleus [GO:0046825]; nuclear pore complex assembly [GO:0051292]; negative regulation of transcription by RNA polymerase II [GO:0000122]; RNA import into nucleus [GO:0006404]; RNA export from nucleus [GO:0006405]; mitotic spindle assembly checkpoint signaling [GO:0007094]; regulation of mitotic sister chromatid separation [GO:0010965]; positive regulation of heterochromatin assembly [GO:0031453]; mRNA export from nucleus in response to heat stress [GO:0031990]; regulation of protein localization [GO:0032880]; cellular response to heat [GO:0034605]; cellular response to interferon-alpha [GO:0035457]; positive regulation of protein import into nucleus [GO:0042307]; negative regulation of translational initiation [GO:0045947]; positive regulation of protein export from nucleus [GO:0046827]; negative regulation of RNA export from nucleus [GO:0046832]; cell division [GO:0051301]; response to epidermal growth factor [GO:0070849]; positive regulation of mitotic cell cycle spindle assembly checkpoint [GO:0090267]; positive regulation of intracellular protein transport [GO:0090316]; regulation of mitotic spindle assembly [GO:1901673]; mRNA export from nucleus [GO:0006406]	protein-membrane adaptor activity [GO:0043495]; chromatin binding [GO:0003682]; RNA binding [GO:0003723]; mRNA binding [GO:0003729]; protein binding [GO:0005515]; tubulin binding [GO:0015631]; structural constituent of nuclear pore [GO:0017056]; heat shock protein binding [GO:0031072]; protein homodimerization activity [GO:0042803]; mitogen-activated protein kinase binding [GO:0051019]; dynein complex binding [GO:0070840]	kinetochore [GO:0000776]; nucleus [GO:0005634]; nuclear envelope [GO:0005635]; nucleoplasm [GO:0005654]; cytoplasm [GO:0005737]; extrinsic component of membrane [GO:0019898]; nuclear membrane [GO:0031965]; nuclear periphery [GO:0034399]; nuclear inclusion body [GO:0042405]; mitotic spindle [GO:0072686]; nuclear pore [GO:0005643]; cytoplasmic dynein complex [GO:0005868]; nuclear pore nuclear basket [GO:0044615]
Nafisa_SEN4	Nucleoprotein TPR	TPR	P12270	P12270	5.3329	0.7126	XT NP A	2023ms1276	protein import into nucleus [GO:0006606]; protein export from nucleus [GO:0006611]; nuclear pore organization [GO:0006999]; regulation of mRNA export from nucleus [GO:0010793]; regulation of protein stability [GO:0031647]; regulation of protein import into nucleus [GO:0042306]; nuclear matrix organization [GO:0043578]; regulation of protein export from nucleus [GO:0046825]; nuclear pore complex assembly [GO:0051292]; negative regulation of transcription by RNA polymerase II [GO:0000122]; RNA import into nucleus [GO:0006404]; RNA export from nucleus [GO:0006405]; mitotic spindle assembly checkpoint signaling [GO:0007094]; regulation of mitotic sister chromatid separation [GO:0010965]; positive regulation of heterochromatin assembly [GO:0031453]; mRNA export from nucleus in response to heat stress [GO:0031990]; regulation of protein localization [GO:0032880]; cellular response to heat [GO:0034605]; cellular response to interferon-alpha [GO:0035457]; positive regulation of protein import into nucleus [GO:0042307]; negative regulation of translational initiation [GO:0045947]; positive regulation of protein export from nucleus [GO:0046827]; negative regulation of RNA export from nucleus [GO:0046832]; cell division [GO:0051301]; response to epidermal growth factor [GO:0070849]; positive regulation of mitotic cell cycle spindle assembly checkpoint [GO:0090267]; positive regulation of intracellular protein transport [GO:0090316]; regulation of mitotic spindle assembly [GO:1901673]; mRNA export from nucleus [GO:0006406]	protein-membrane adaptor activity [GO:0043495]; chromatin binding [GO:0003682]; RNA binding [GO:0003723]; mRNA binding [GO:0003729]; protein binding [GO:0005515]; tubulin binding [GO:0015631]; structural constituent of nuclear pore [GO:0017056]; heat shock protein binding [GO:0031072]; protein homodimerization activity [GO:0042803]; mitogen-activated protein kinase binding [GO:0051019]; dynein complex binding [GO:0070840]	kinetochore [GO:0000776]; nucleus [GO:0005634]; nuclear envelope [GO:0005635]; nucleoplasm [GO:0005654]; cytoplasm [GO:0005737]; extrinsic component of membrane [GO:0019898]; nuclear membrane [GO:0031965]; nuclear periphery [GO:0034399]; nuclear inclusion body [GO:0042405]; mitotic spindle [GO:0072686]; nuclear pore [GO:0005643]; cytoplasmic dynein complex [GO:0005868]; nuclear pore nuclear basket [GO:0044615]
Nafisa_SEN3	Nucleoprotein TPR	TPR	P12270	P12270	5.3253	0.7056	XT NP A	2023ms1276	protein import into nucleus [GO:0006606]; protein export from nucleus [GO:0006611]; nuclear pore organization [GO:0006999]; regulation of mRNA export from nucleus [GO:0010793]; regulation of protein stability [GO:0031647]; regulation of protein import into nucleus [GO:0042306]; nuclear matrix organization [GO:0043578]; regulation of protein export from nucleus [GO:0046825]; nuclear pore complex assembly [GO:0051292]; negative regulation of transcription by RNA polymerase II [GO:0000122]; RNA import into nucleus [GO:0006404]; RNA export from nucleus [GO:0006405]; mitotic spindle assembly checkpoint signaling [GO:0007094]; regulation of mitotic sister chromatid separation [GO:0010965]; positive regulation of heterochromatin assembly [GO:0031453]; mRNA export from nucleus in response to heat stress [GO:0031990]; regulation of protein localization [GO:0032880]; cellular response to heat [GO:0034605]; cellular response to interferon-alpha [GO:0035457]; positive regulation of protein import into nucleus [GO:0042307]; negative regulation of translational initiation [GO:0045947]; positive regulation of protein export from nucleus [GO:0046827]; negative regulation of RNA export from nucleus [GO:0046832]; cell division [GO:0051301]; response to epidermal growth factor [GO:0070849]; positive regulation of mitotic cell cycle spindle assembly checkpoint [GO:0090267]; positive regulation of intracellular protein transport [GO:0090316]; regulation of mitotic spindle assembly [GO:1901673]; mRNA export from nucleus [GO:0006406]	protein-membrane adaptor activity [GO:0043495]; chromatin binding [GO:0003682]; RNA binding [GO:0003723]; mRNA binding [GO:0003729]; protein binding [GO:0005515]; tubulin binding [GO:0015631]; structural constituent of nuclear pore [GO:0017056]; heat shock protein binding [GO:0031072]; protein homodimerization activity [GO:0042803]; mitogen-activated protein kinase binding [GO:0051019]; dynein complex binding [GO:0070840]	kinetochore [GO:0000776]; nucleus [GO:0005634]; nuclear envelope [GO:0005635]; nucleoplasm [GO:0005654]; cytoplasm [GO:0005737]; extrinsic component of membrane [GO:0019898]; nuclear membrane [GO:0031965]; nuclear periphery [GO:0034399]; nuclear inclusion body [GO:0042405]; mitotic spindle [GO:0072686]; nuclear pore [GO:0005643]; cytoplasmic dynein complex [GO:0005868]; nuclear pore nuclear basket [GO:0044615]
Nafisa_SEN2	Nucleoprotein TPR	TPR	P12270	P12270	5.2968	0.6638	XT NP A	2023ms1276	protein import into nucleus [GO:0006606]; protein export from nucleus [GO:0006611]; nuclear pore organization [GO:0006999]; regulation of mRNA export from nucleus [GO:0010793]; regulation of protein stability [GO:0031647]; regulation of protein import into nucleus [GO:0042306]; nuclear matrix organization [GO:0043578]; regulation of protein export from nucleus [GO:0046825]; nuclear pore complex assembly [GO:0051292]; negative regulation of transcription by RNA polymerase II [GO:0000122]; RNA import into nucleus [GO:0006404]; RNA export from nucleus [GO:0006405]; mitotic spindle assembly checkpoint signaling [GO:0007094]; regulation of mitotic sister chromatid separation [GO:0010965]; positive regulation of heterochromatin assembly [GO:0031453]; mRNA export from nucleus in response to heat stress [GO:0031990]; regulation of protein localization [GO:0032880]; cellular response to heat [GO:0034605]; cellular response to interferon-alpha [GO:0035457]; positive regulation of protein import into nucleus [GO:0042307]; negative regulation of translational initiation [GO:0045947]; positive regulation of protein export from nucleus [GO:0046827]; negative regulation of RNA export from nucleus [GO:0046832]; cell division [GO:0051301]; response to epidermal growth factor [GO:0070849]; positive regulation of mitotic cell cycle spindle assembly checkpoint [GO:0090267]; positive regulation of intracellular protein transport [GO:0090316]; regulation of mitotic spindle assembly [GO:1901673]; mRNA export from nucleus [GO:0006406]	protein-membrane adaptor activity [GO:0043495]; chromatin binding [GO:0003682]; RNA binding [GO:0003723]; mRNA binding [GO:0003729]; protein binding [GO:0005515]; tubulin binding [GO:0015631]; structural constituent of nuclear pore [GO:0017056]; heat shock protein binding [GO:0031072]; protein homodimerization activity [GO:0042803]; mitogen-activated protein kinase binding [GO:0051019]; dynein complex binding [GO:0070840]	kinetochore [GO:0000776]; nucleus [GO:0005634]; nuclear envelope [GO:0005635]; nucleoplasm [GO:0005654]; cytoplasm [GO:0005737]; extrinsic component of membrane [GO:0019898]; nuclear membrane [GO:0031965]; nuclear periphery [GO:0034399]; nuclear inclusion body [GO:0042405]; mitotic spindle [GO:0072686]; nuclear pore [GO:0005643]; cytoplasmic dynein complex [GO:0005868]; nuclear pore nuclear basket [GO:0044615]
Nafisa_SEN1	Nucleoprotein TPR	TPR	P12270	P12270	5.2855	0.6678	XT NP A	2023ms1276	protein import into nucleus [GO:0006606]; protein export from nucleus [GO:0006611]; nuclear pore organization [GO:0006999]; regulation of mRNA export from nucleus [GO:0010793]; regulation of protein stability [GO:0031647]; regulation of protein import into nucleus [GO:0042306]; nuclear matrix organization [GO:0043578]; regulation of protein export from nucleus [GO:0046825]; nuclear pore complex assembly [GO:0051292]; negative regulation of transcription by RNA polymerase II [GO:0000122]; RNA import into nucleus [GO:0006404]; RNA export from nucleus [GO:0006405]; mitotic spindle assembly checkpoint signaling [GO:0007094]; regulation of mitotic sister chromatid separation [GO:0010965]; positive regulation of heterochromatin assembly [GO:0031453]; mRNA export from nucleus in response to heat stress [GO:0031990]; regulation of protein localization [GO:0032880]; cellular response to heat [GO:0034605]; cellular response to interferon-alpha [GO:0035457]; positive regulation of protein import into nucleus [GO:0042307]; negative regulation of translational initiation [GO:0045947]; positive regulation of protein export from nucleus [GO:0046827]; negative regulation of RNA export from nucleus [GO:0046832]; cell division [GO:0051301]; response to epidermal growth factor [GO:0070849]; positive regulation of mitotic cell cycle spindle assembly checkpoint [GO:0090267]; positive regulation of intracellular protein transport [GO:0090316]; regulation of mitotic spindle assembly [GO:1901673]; mRNA export from nucleus [GO:0006406]	protein-membrane adaptor activity [GO:0043495]; chromatin binding [GO:0003682]; RNA binding [GO:0003723]; mRNA binding [GO:0003729]; protein binding [GO:0005515]; tubulin binding [GO:0015631]; structural constituent of nuclear pore [GO:0017056]; heat shock protein binding [GO:0031072]; protein homodimerization activity [GO:0042803]; mitogen-activated protein kinase binding [GO:0051019]; dynein complex binding [GO:0070840]	kinetochore [GO:0000776]; nucleus [GO:0005634]; nuclear envelope [GO:0005635]; nucleoplasm [GO:0005654]; cytoplasm [GO:0005737]; extrinsic component of membrane [GO:0019898]; nuclear membrane [GO:0031965]; nuclear periphery [GO:0034399]; nuclear inclusion body [GO:0042405]; mitotic spindle [GO:0072686]; nuclear pore [GO:0005643]; cytoplasmic dynein complex [GO:0005868]; nuclear pore nuclear basket [GO:0044615]
Nafisa_PRO7	Nucleoprotein TPR	TPR	P12270	P12270	5.0886	0.5337	XT NP A	2023ms1276	protein import into nucleus [GO:0006606]; protein export from nucleus [GO:0006611]; nuclear pore organization [GO:0006999]; regulation of mRNA export from nucleus [GO:0010793]; regulation of protein stability [GO:0031647]; regulation of protein import into nucleus [GO:0042306]; nuclear matrix organization [GO:0043578]; regulation of protein export from nucleus [GO:0046825]; nuclear pore complex assembly [GO:0051292]; negative regulation of transcription by RNA polymerase II [GO:0000122]; RNA import into nucleus [GO:0006404]; RNA export from nucleus [GO:0006405]; mitotic spindle assembly checkpoint signaling [GO:0007094]; regulation of mitotic sister chromatid separation [GO:0010965]; positive regulation of heterochromatin assembly [GO:0031453]; mRNA export from nucleus in response to heat stress [GO:0031990]; regulation of protein localization [GO:0032880]; cellular response to heat [GO:0034605]; cellular response to interferon-alpha [GO:0035457]; positive regulation of protein import into nucleus [GO:0042307]; negative regulation of translational initiation [GO:0045947]; positive regulation of protein export from nucleus [GO:0046827]; negative regulation of RNA export from nucleus [GO:0046832]; cell division [GO:0051301]; response to epidermal growth factor [GO:0070849]; positive regulation of mitotic cell cycle spindle assembly checkpoint [GO:0090267]; positive regulation of intracellular protein transport [GO:0090316]; regulation of mitotic spindle assembly [GO:1901673]; mRNA export from nucleus [GO:0006406]	protein-membrane adaptor activity [GO:0043495]; chromatin binding [GO:0003682]; RNA binding [GO:0003723]; mRNA binding [GO:0003729]; protein binding [GO:0005515]; tubulin binding [GO:0015631]; structural constituent of nuclear pore [GO:0017056]; heat shock protein binding [GO:0031072]; protein homodimerization activity [GO:0042803]; mitogen-activated protein kinase binding [GO:0051019]; dynein complex binding [GO:0070840]	kinetochore [GO:0000776]; nucleus [GO:0005634]; nuclear envelope [GO:0005635]; nucleoplasm [GO:0005654]; cytoplasm [GO:0005737]; extrinsic component of membrane [GO:0019898]; nuclear membrane [GO:0031965]; nuclear periphery [GO:0034399]; nuclear inclusion body [GO:0042405]; mitotic spindle [GO:0072686]; nuclear pore [GO:0005643]; cytoplasmic dynein complex [GO:0005868]; nuclear pore nuclear basket [GO:0044615]
Nafisa_PRO6	Nucleoprotein TPR	TPR	P12270	P12270	5.0472	0.5021	XT NP A	2023ms1276	protein import into nucleus [GO:0006606]; protein export from nucleus [GO:0006611]; nuclear pore organization [GO:0006999]; regulation of mRNA export from nucleus [GO:0010793]; regulation of protein stability [GO:0031647]; regulation of protein import into nucleus [GO:0042306]; nuclear matrix organization [GO:0043578]; regulation of protein export from nucleus [GO:0046825]; nuclear pore complex assembly [GO:0051292]; negative regulation of transcription by RNA polymerase II [GO:0000122]; RNA import into nucleus [GO:0006404]; RNA export from nucleus [GO:0006405]; mitotic spindle assembly checkpoint signaling [GO:0007094]; regulation of mitotic sister chromatid separation [GO:0010965]; positive regulation of heterochromatin assembly [GO:0031453]; mRNA export from nucleus in response to heat stress [GO:0031990]; regulation of protein localization [GO:0032880]; cellular response to heat [GO:0034605]; cellular response to interferon-alpha [GO:0035457]; positive regulation of protein import into nucleus [GO:0042307]; negative regulation of translational initiation [GO:0045947]; positive regulation of protein export from nucleus [GO:0046827]; negative regulation of RNA export from nucleus [GO:0046832]; cell division [GO:0051301]; response to epidermal growth factor [GO:0070849]; positive regulation of mitotic cell cycle spindle assembly checkpoint [GO:0090267]; positive regulation of intracellular protein transport [GO:0090316]; regulation of mitotic spindle assembly [GO:1901673]; mRNA export from nucleus [GO:0006406]	protein-membrane adaptor activity [GO:0043495]; chromatin binding [GO:0003682]; RNA binding [GO:0003723]; mRNA binding [GO:0003729]; protein binding [GO:0005515]; tubulin binding [GO:0015631]; structural constituent of nuclear pore [GO:0017056]; heat shock protein binding [GO:0031072]; protein homodimerization activity [GO:0042803]; mitogen-activated protein kinase binding [GO:0051019]; dynein complex binding [GO:0070840]	kinetochore [GO:0000776]; nucleus [GO:0005634]; nuclear envelope [GO:0005635]; nucleoplasm [GO:0005654]; cytoplasm [GO:0005737]; extrinsic component of membrane [GO:0019898]; nuclear membrane [GO:0031965]; nuclear periphery [GO:0034399]; nuclear inclusion body [GO:0042405]; mitotic spindle [GO:0072686]; nuclear pore [GO:0005643]; cytoplasmic dynein complex [GO:0005868]; nuclear pore nuclear basket [GO:0044615]
Nafisa_PRO5	Nucleoprotein TPR	TPR	P12270	P12270	5.0412	0.504	XT NP A	2023ms1276	protein import into nucleus [GO:0006606]; protein export from nucleus [GO:0006611]; nuclear pore organization [GO:0006999]; regulation of mRNA export from nucleus [GO:0010793]; regulation of protein stability [GO:0031647]; regulation of protein import into nucleus [GO:0042306]; nuclear matrix organization [GO:0043578]; regulation of protein export from nucleus [GO:0046825]; nuclear pore complex assembly [GO:0051292]; negative regulation of transcription by RNA polymerase II [GO:0000122]; RNA import into nucleus [GO:0006404]; RNA export from nucleus [GO:0006405]; mitotic spindle assembly checkpoint signaling [GO:0007094]; regulation of mitotic sister chromatid separation [GO:0010965]; positive regulation of heterochromatin assembly [GO:0031453]; mRNA export from nucleus in response to heat stress [GO:0031990]; regulation of protein localization [GO:0032880]; cellular response to heat [GO:0034605]; cellular response to interferon-alpha [GO:0035457]; positive regulation of protein import into nucleus [GO:0042307]; negative regulation of translational initiation [GO:0045947]; positive regulation of protein export from nucleus [GO:0046827]; negative regulation of RNA export from nucleus [GO:0046832]; cell division [GO:0051301]; response to epidermal growth factor [GO:0070849]; positive regulation of mitotic cell cycle spindle assembly checkpoint [GO:0090267]; positive regulation of intracellular protein transport [GO:0090316]; regulation of mitotic spindle assembly [GO:1901673]; mRNA export from nucleus [GO:0006406]	protein-membrane adaptor activity [GO:0043495]; chromatin binding [GO:0003682]; RNA binding [GO:0003723]; mRNA binding [GO:0003729]; protein binding [GO:0005515]; tubulin binding [GO:0015631]; structural constituent of nuclear pore [GO:0017056]; heat shock protein binding [GO:0031072]; protein homodimerization activity [GO:0042803]; mitogen-activated protein kinase binding [GO:0051019]; dynein complex binding [GO:0070840]	kinetochore [GO:0000776]; nucleus [GO:0005634]; nuclear envelope [GO:0005635]; nucleoplasm [GO:0005654]; cytoplasm [GO:0005737]; extrinsic component of membrane [GO:0019898]; nuclear membrane [GO:0031965]; nuclear periphery [GO:0034399]; nuclear inclusion body [GO:0042405]; mitotic spindle [GO:0072686]; nuclear pore [GO:0005643]; cytoplasmic dynein complex [GO:0005868]; nuclear pore nuclear basket [GO:0044615]
Nafisa_PRO4	Nucleoprotein TPR	TPR	P12270	P12270	5.1162	0.544	XT NP A	2023ms1276	protein import into nucleus [GO:0006606]; protein export from nucleus [GO:0006611]; nuclear pore organization [GO:0006999]; regulation of mRNA export from nucleus [GO:0010793]; regulation of protein stability [GO:0031647]; regulation of protein import into nucleus [GO:0042306]; nuclear matrix organization [GO:0043578]; regulation of protein export from nucleus [GO:0046825]; nuclear pore complex assembly [GO:0051292]; negative regulation of transcription by RNA polymerase II [GO:0000122]; RNA import into nucleus [GO:0006404]; RNA export from nucleus [GO:0006405]; mitotic spindle assembly checkpoint signaling [GO:0007094]; regulation of mitotic sister chromatid separation [GO:0010965]; positive regulation of heterochromatin assembly [GO:0031453]; mRNA export from nucleus in response to heat stress [GO:0031990]; regulation of protein localization [GO:0032880]; cellular response to heat [GO:0034605]; cellular response to interferon-alpha [GO:0035457]; positive regulation of protein import into nucleus [GO:0042307]; negative regulation of translational initiation [GO:0045947]; positive regulation of protein export from nucleus [GO:0046827]; negative regulation of RNA export from nucleus [GO:0046832]; cell division [GO:0051301]; response to epidermal growth factor [GO:0070849]; positive regulation of mitotic cell cycle spindle assembly checkpoint [GO:0090267]; positive regulation of intracellular protein transport [GO:0090316]; regulation of mitotic spindle assembly [GO:1901673]; mRNA export from nucleus [GO:0006406]	protein-membrane adaptor activity [GO:0043495]; chromatin binding [GO:0003682]; RNA binding [GO:0003723]; mRNA binding [GO:0003729]; protein binding [GO:0005515]; tubulin binding [GO:0015631]; structural constituent of nuclear pore [GO:0017056]; heat shock protein binding [GO:0031072]; protein homodimerization activity [GO:0042803]; mitogen-activated protein kinase binding [GO:0051019]; dynein complex binding [GO:0070840]	kinetochore [GO:0000776]; nucleus [GO:0005634]; nuclear envelope [GO:0005635]; nucleoplasm [GO:0005654]; cytoplasm [GO:0005737]; extrinsic component of membrane [GO:0019898]; nuclear membrane [GO:0031965]; nuclear periphery [GO:0034399]; nuclear inclusion body [GO:0042405]; mitotic spindle [GO:0072686]; nuclear pore [GO:0005643]; cytoplasmic dynein complex [GO:0005868]; nuclear pore nuclear basket [GO:0044615]
Nafisa_PRO3	Nucleoprotein TPR	TPR	P12270	P12270	5.0883	0.5178	XT NP A	2023ms1276	protein import into nucleus [GO:0006606]; protein export from nucleus [GO:0006611]; nuclear pore organization [GO:0006999]; regulation of mRNA export from nucleus [GO:0010793]; regulation of protein stability [GO:0031647]; regulation of protein import into nucleus [GO:0042306]; nuclear matrix organization [GO:0043578]; regulation of protein export from nucleus [GO:0046825]; nuclear pore complex assembly [GO:0051292]; negative regulation of transcription by RNA polymerase II [GO:0000122]; RNA import into nucleus [GO:0006404]; RNA export from nucleus [GO:0006405]; mitotic spindle assembly checkpoint signaling [GO:0007094]; regulation of mitotic sister chromatid separation [GO:0010965]; positive regulation of heterochromatin assembly [GO:0031453]; mRNA export from nucleus in response to heat stress [GO:0031990]; regulation of protein localization [GO:0032880]; cellular response to heat [GO:0034605]; cellular response to interferon-alpha [GO:0035457]; positive regulation of protein import into nucleus [GO:0042307]; negative regulation of translational initiation [GO:0045947]; positive regulation of protein export from nucleus [GO:0046827]; negative regulation of RNA export from nucleus [GO:0046832]; cell division [GO:0051301]; response to epidermal growth factor [GO:0070849]; positive regulation of mitotic cell cycle spindle assembly checkpoint [GO:0090267]; positive regulation of intracellular protein transport [GO:0090316]; regulation of mitotic spindle assembly [GO:1901673]; mRNA export from nucleus [GO:0006406]	protein-membrane adaptor activity [GO:0043495]; chromatin binding [GO:0003682]; RNA binding [GO:0003723]; mRNA binding [GO:0003729]; protein binding [GO:0005515]; tubulin binding [GO:0015631]; structural constituent of nuclear pore [GO:0017056]; heat shock protein binding [GO:0031072]; protein homodimerization activity [GO:0042803]; mitogen-activated protein kinase binding [GO:0051019]; dynein complex binding [GO:0070840]	kinetochore [GO:0000776]; nucleus [GO:0005634]; nuclear envelope [GO:0005635]; nucleoplasm [GO:0005654]; cytoplasm [GO:0005737]; extrinsic component of membrane [GO:0019898]; nuclear membrane [GO:0031965]; nuclear periphery [GO:0034399]; nuclear inclusion body [GO:0042405]; mitotic spindle [GO:0072686]; nuclear pore [GO:0005643]; cytoplasmic dynein complex [GO:0005868]; nuclear pore nuclear basket [GO:0044615]
Nafisa_PRO2	Nucleoprotein TPR	TPR	P12270	P12270	5.0469	0.4951	XT NP A	2023ms1276	protein import into nucleus [GO:0006606]; protein export from nucleus [GO:0006611]; nuclear pore organization [GO:0006999]; regulation of mRNA export from nucleus [GO:0010793]; regulation of protein stability [GO:0031647]; regulation of protein import into nucleus [GO:0042306]; nuclear matrix organization [GO:0043578]; regulation of protein export from nucleus [GO:0046825]; nuclear pore complex assembly [GO:0051292]; negative regulation of transcription by RNA polymerase II [GO:0000122]; RNA import into nucleus [GO:0006404]; RNA export from nucleus [GO:0006405]; mitotic spindle assembly checkpoint signaling [GO:0007094]; regulation of mitotic sister chromatid separation [GO:0010965]; positive regulation of heterochromatin assembly [GO:0031453]; mRNA export from nucleus in response to heat stress [GO:0031990]; regulation of protein localization [GO:0032880]; cellular response to heat [GO:0034605]; cellular response to interferon-alpha [GO:0035457]; positive regulation of protein import into nucleus [GO:0042307]; negative regulation of translational initiation [GO:0045947]; positive regulation of protein export from nucleus [GO:0046827]; negative regulation of RNA export from nucleus [GO:0046832]; cell division [GO:0051301]; response to epidermal growth factor [GO:0070849]; positive regulation of mitotic cell cycle spindle assembly checkpoint [GO:0090267]; positive regulation of intracellular protein transport [GO:0090316]; regulation of mitotic spindle assembly [GO:1901673]; mRNA export from nucleus [GO:0006406]	protein-membrane adaptor activity [GO:0043495]; chromatin binding [GO:0003682]; RNA binding [GO:0003723]; mRNA binding [GO:0003729]; protein binding [GO:0005515]; tubulin binding [GO:0015631]; structural constituent of nuclear pore [GO:0017056]; heat shock protein binding [GO:0031072]; protein homodimerization activity [GO:0042803]; mitogen-activated protein kinase binding [GO:0051019]; dynein complex binding [GO:0070840]	kinetochore [GO:0000776]; nucleus [GO:0005634]; nuclear envelope [GO:0005635]; nucleoplasm [GO:0005654]; cytoplasm [GO:0005737]; extrinsic component of membrane [GO:0019898]; nuclear membrane [GO:0031965]; nuclear periphery [GO:0034399]; nuclear inclusion body [GO:0042405]; mitotic spindle [GO:0072686]; nuclear pore [GO:0005643]; cytoplasmic dynein complex [GO:0005868]; nuclear pore nuclear basket [GO:0044615]
Nafisa_PRO1	Nucleoprotein TPR	TPR	P12270	P12270	4.9889	0.4416	XT NP A	2023ms1276	protein import into nucleus [GO:0006606]; protein export from nucleus [GO:0006611]; nuclear pore organization [GO:0006999]; regulation of mRNA export from nucleus [GO:0010793]; regulation of protein stability [GO:0031647]; regulation of protein import into nucleus [GO:0042306]; nuclear matrix organization [GO:0043578]; regulation of protein export from nucleus [GO:0046825]; nuclear pore complex assembly [GO:0051292]; negative regulation of transcription by RNA polymerase II [GO:0000122]; RNA import into nucleus [GO:0006404]; RNA export from nucleus [GO:0006405]; mitotic spindle assembly checkpoint signaling [GO:0007094]; regulation of mitotic sister chromatid separation [GO:0010965]; positive regulation of heterochromatin assembly [GO:0031453]; mRNA export from nucleus in response to heat stress [GO:0031990]; regulation of protein localization [GO:0032880]; cellular response to heat [GO:0034605]; cellular response to interferon-alpha [GO:0035457]; positive regulation of protein import into nucleus [GO:0042307]; negative regulation of translational initiation [GO:0045947]; positive regulation of protein export from nucleus [GO:0046827]; negative regulation of RNA export from nucleus [GO:0046832]; cell division [GO:0051301]; response to epidermal growth factor [GO:0070849]; positive regulation of mitotic cell cycle spindle assembly checkpoint [GO:0090267]; positive regulation of intracellular protein transport [GO:0090316]; regulation of mitotic spindle assembly [GO:1901673]; mRNA export from nucleus [GO:0006406]	protein-membrane adaptor activity [GO:0043495]; chromatin binding [GO:0003682]; RNA binding [GO:0003723]; mRNA binding [GO:0003729]; protein binding [GO:0005515]; tubulin binding [GO:0015631]; structural constituent of nuclear pore [GO:0017056]; heat shock protein binding [GO:0031072]; protein homodimerization activity [GO:0042803]; mitogen-activated protein kinase binding [GO:0051019]; dynein complex binding [GO:0070840]	kinetochore [GO:0000776]; nucleus [GO:0005634]; nuclear envelope [GO:0005635]; nucleoplasm [GO:0005654]; cytoplasm [GO:0005737]; extrinsic component of membrane [GO:0019898]; nuclear membrane [GO:0031965]; nuclear periphery [GO:0034399]; nuclear inclusion body [GO:0042405]; mitotic spindle [GO:0072686]; nuclear pore [GO:0005643]; cytoplasmic dynein complex [GO:0005868]; nuclear pore nuclear basket [GO:0044615]
Nafisa_SEN7	Replication factor C subunit 1;Isoform of P35251, Isoform 2 of Replication factor C subunit 1	RFC1;RFC1	NA	P35251;P35251-2	4.8313	0.2186	XT NP A	2023ms1276	negative regulation of transcription by RNA polymerase II [GO:0000122]; DNA-dependent DNA replication [GO:0006261]; DNA repair [GO:0006281]; telomere maintenance via telomerase [GO:0007004]; positive regulation of transcription, DNA-templated [GO:0045893]; regulation of catalytic activity [GO:0050790]; DNA clamp unloading [GO:0090618];	DNA clamp loader activity [GO:0003689]; double-stranded DNA binding [GO:0003690]; protein binding [GO:0005515]; ATP binding [GO:0005524]; enzyme activator activity [GO:0008047]; protein domain specific binding [GO:0019904]; sequence-specific DNA binding [GO:0043565]; DNA clamp unloader activity [GO:0061860]; DNA binding [GO:0003677];	nucleoplasm [GO:0005654]; nucleolus [GO:0005730]; cytoplasm [GO:0005737]; extracellular exosome [GO:0070062]; DNA replication factor C complex [GO:0005663]; Elg1 RFC-like complex [GO:0031391]; nucleus [GO:0005634];
Nafisa_SEN6	Replication factor C subunit 1;Isoform of P35251, Isoform 2 of Replication factor C subunit 1	RFC1;RFC1	NA	P35251;P35251-2	4.8244	0.1973	XT NP A	2023ms1276	negative regulation of transcription by RNA polymerase II [GO:0000122]; DNA-dependent DNA replication [GO:0006261]; DNA repair [GO:0006281]; telomere maintenance via telomerase [GO:0007004]; positive regulation of transcription, DNA-templated [GO:0045893]; regulation of catalytic activity [GO:0050790]; DNA clamp unloading [GO:0090618];	DNA clamp loader activity [GO:0003689]; double-stranded DNA binding [GO:0003690]; protein binding [GO:0005515]; ATP binding [GO:0005524]; enzyme activator activity [GO:0008047]; protein domain specific binding [GO:0019904]; sequence-specific DNA binding [GO:0043565]; DNA clamp unloader activity [GO:0061860]; DNA binding [GO:0003677];	nucleoplasm [GO:0005654]; nucleolus [GO:0005730]; cytoplasm [GO:0005737]; extracellular exosome [GO:0070062]; DNA replication factor C complex [GO:0005663]; Elg1 RFC-like complex [GO:0031391]; nucleus [GO:0005634];
Nafisa_SEN5	Replication factor C subunit 1;Isoform of P35251, Isoform 2 of Replication factor C subunit 1	RFC1;RFC1	NA	P35251;P35251-2	4.8309	0.1778	XT NP A	2023ms1276	negative regulation of transcription by RNA polymerase II [GO:0000122]; DNA-dependent DNA replication [GO:0006261]; DNA repair [GO:0006281]; telomere maintenance via telomerase [GO:0007004]; positive regulation of transcription, DNA-templated [GO:0045893]; regulation of catalytic activity [GO:0050790]; DNA clamp unloading [GO:0090618];	DNA clamp loader activity [GO:0003689]; double-stranded DNA binding [GO:0003690]; protein binding [GO:0005515]; ATP binding [GO:0005524]; enzyme activator activity [GO:0008047]; protein domain specific binding [GO:0019904]; sequence-specific DNA binding [GO:0043565]; DNA clamp unloader activity [GO:0061860]; DNA binding [GO:0003677];	nucleoplasm [GO:0005654]; nucleolus [GO:0005730]; cytoplasm [GO:0005737]; extracellular exosome [GO:0070062]; DNA replication factor C complex [GO:0005663]; Elg1 RFC-like complex [GO:0031391]; nucleus [GO:0005634];
Nafisa_SEN4	Replication factor C subunit 1;Isoform of P35251, Isoform 2 of Replication factor C subunit 1	RFC1;RFC1	NA	P35251;P35251-2	4.8136	0.1932	XT NP A	2023ms1276	negative regulation of transcription by RNA polymerase II [GO:0000122]; DNA-dependent DNA replication [GO:0006261]; DNA repair [GO:0006281]; telomere maintenance via telomerase [GO:0007004]; positive regulation of transcription, DNA-templated [GO:0045893]; regulation of catalytic activity [GO:0050790]; DNA clamp unloading [GO:0090618];	DNA clamp loader activity [GO:0003689]; double-stranded DNA binding [GO:0003690]; protein binding [GO:0005515]; ATP binding [GO:0005524]; enzyme activator activity [GO:0008047]; protein domain specific binding [GO:0019904]; sequence-specific DNA binding [GO:0043565]; DNA clamp unloader activity [GO:0061860]; DNA binding [GO:0003677];	nucleoplasm [GO:0005654]; nucleolus [GO:0005730]; cytoplasm [GO:0005737]; extracellular exosome [GO:0070062]; DNA replication factor C complex [GO:0005663]; Elg1 RFC-like complex [GO:0031391]; nucleus [GO:0005634];
Nafisa_SEN3	Replication factor C subunit 1;Isoform of P35251, Isoform 2 of Replication factor C subunit 1	RFC1;RFC1	NA	P35251;P35251-2	4.883	0.2634	XT NP A	2023ms1276	negative regulation of transcription by RNA polymerase II [GO:0000122]; DNA-dependent DNA replication [GO:0006261]; DNA repair [GO:0006281]; telomere maintenance via telomerase [GO:0007004]; positive regulation of transcription, DNA-templated [GO:0045893]; regulation of catalytic activity [GO:0050790]; DNA clamp unloading [GO:0090618];	DNA clamp loader activity [GO:0003689]; double-stranded DNA binding [GO:0003690]; protein binding [GO:0005515]; ATP binding [GO:0005524]; enzyme activator activity [GO:0008047]; protein domain specific binding [GO:0019904]; sequence-specific DNA binding [GO:0043565]; DNA clamp unloader activity [GO:0061860]; DNA binding [GO:0003677];	nucleoplasm [GO:0005654]; nucleolus [GO:0005730]; cytoplasm [GO:0005737]; extracellular exosome [GO:0070062]; DNA replication factor C complex [GO:0005663]; Elg1 RFC-like complex [GO:0031391]; nucleus [GO:0005634];
Nafisa_SEN2	Replication factor C subunit 1;Isoform of P35251, Isoform 2 of Replication factor C subunit 1	RFC1;RFC1	NA	P35251;P35251-2	4.8312	0.1982	XT NP A	2023ms1276	negative regulation of transcription by RNA polymerase II [GO:0000122]; DNA-dependent DNA replication [GO:0006261]; DNA repair [GO:0006281]; telomere maintenance via telomerase [GO:0007004]; positive regulation of transcription, DNA-templated [GO:0045893]; regulation of catalytic activity [GO:0050790]; DNA clamp unloading [GO:0090618];	DNA clamp loader activity [GO:0003689]; double-stranded DNA binding [GO:0003690]; protein binding [GO:0005515]; ATP binding [GO:0005524]; enzyme activator activity [GO:0008047]; protein domain specific binding [GO:0019904]; sequence-specific DNA binding [GO:0043565]; DNA clamp unloader activity [GO:0061860]; DNA binding [GO:0003677];	nucleoplasm [GO:0005654]; nucleolus [GO:0005730]; cytoplasm [GO:0005737]; extracellular exosome [GO:0070062]; DNA replication factor C complex [GO:0005663]; Elg1 RFC-like complex [GO:0031391]; nucleus [GO:0005634];
Nafisa_SEN1	Replication factor C subunit 1;Isoform of P35251, Isoform 2 of Replication factor C subunit 1	RFC1;RFC1	NA	P35251;P35251-2	4.8059	0.1882	XT NP A	2023ms1276	negative regulation of transcription by RNA polymerase II [GO:0000122]; DNA-dependent DNA replication [GO:0006261]; DNA repair [GO:0006281]; telomere maintenance via telomerase [GO:0007004]; positive regulation of transcription, DNA-templated [GO:0045893]; regulation of catalytic activity [GO:0050790]; DNA clamp unloading [GO:0090618];	DNA clamp loader activity [GO:0003689]; double-stranded DNA binding [GO:0003690]; protein binding [GO:0005515]; ATP binding [GO:0005524]; enzyme activator activity [GO:0008047]; protein domain specific binding [GO:0019904]; sequence-specific DNA binding [GO:0043565]; DNA clamp unloader activity [GO:0061860]; DNA binding [GO:0003677];	nucleoplasm [GO:0005654]; nucleolus [GO:0005730]; cytoplasm [GO:0005737]; extracellular exosome [GO:0070062]; DNA replication factor C complex [GO:0005663]; Elg1 RFC-like complex [GO:0031391]; nucleus [GO:0005634];
Nafisa_PRO7	Replication factor C subunit 1;Isoform of P35251, Isoform 2 of Replication factor C subunit 1	RFC1;RFC1	NA	P35251;P35251-2	4.5801	0.0253	XT NP A	2023ms1276	negative regulation of transcription by RNA polymerase II [GO:0000122]; DNA-dependent DNA replication [GO:0006261]; DNA repair [GO:0006281]; telomere maintenance via telomerase [GO:0007004]; positive regulation of transcription, DNA-templated [GO:0045893]; regulation of catalytic activity [GO:0050790]; DNA clamp unloading [GO:0090618];	DNA clamp loader activity [GO:0003689]; double-stranded DNA binding [GO:0003690]; protein binding [GO:0005515]; ATP binding [GO:0005524]; enzyme activator activity [GO:0008047]; protein domain specific binding [GO:0019904]; sequence-specific DNA binding [GO:0043565]; DNA clamp unloader activity [GO:0061860]; DNA binding [GO:0003677];	nucleoplasm [GO:0005654]; nucleolus [GO:0005730]; cytoplasm [GO:0005737]; extracellular exosome [GO:0070062]; DNA replication factor C complex [GO:0005663]; Elg1 RFC-like complex [GO:0031391]; nucleus [GO:0005634];
Nafisa_PRO6	Replication factor C subunit 1;Isoform of P35251, Isoform 2 of Replication factor C subunit 1	RFC1;RFC1	NA	P35251;P35251-2	4.5303	-0.0148	XT NP A	2023ms1276	negative regulation of transcription by RNA polymerase II [GO:0000122]; DNA-dependent DNA replication [GO:0006261]; DNA repair [GO:0006281]; telomere maintenance via telomerase [GO:0007004]; positive regulation of transcription, DNA-templated [GO:0045893]; regulation of catalytic activity [GO:0050790]; DNA clamp unloading [GO:0090618];	DNA clamp loader activity [GO:0003689]; double-stranded DNA binding [GO:0003690]; protein binding [GO:0005515]; ATP binding [GO:0005524]; enzyme activator activity [GO:0008047]; protein domain specific binding [GO:0019904]; sequence-specific DNA binding [GO:0043565]; DNA clamp unloader activity [GO:0061860]; DNA binding [GO:0003677];	nucleoplasm [GO:0005654]; nucleolus [GO:0005730]; cytoplasm [GO:0005737]; extracellular exosome [GO:0070062]; DNA replication factor C complex [GO:0005663]; Elg1 RFC-like complex [GO:0031391]; nucleus [GO:0005634];
Nafisa_PRO5	Replication factor C subunit 1;Isoform of P35251, Isoform 2 of Replication factor C subunit 1	RFC1;RFC1	NA	P35251;P35251-2	4.5237	-0.0135	XT NP A	2023ms1276	negative regulation of transcription by RNA polymerase II [GO:0000122]; DNA-dependent DNA replication [GO:0006261]; DNA repair [GO:0006281]; telomere maintenance via telomerase [GO:0007004]; positive regulation of transcription, DNA-templated [GO:0045893]; regulation of catalytic activity [GO:0050790]; DNA clamp unloading [GO:0090618];	DNA clamp loader activity [GO:0003689]; double-stranded DNA binding [GO:0003690]; protein binding [GO:0005515]; ATP binding [GO:0005524]; enzyme activator activity [GO:0008047]; protein domain specific binding [GO:0019904]; sequence-specific DNA binding [GO:0043565]; DNA clamp unloader activity [GO:0061860]; DNA binding [GO:0003677];	nucleoplasm [GO:0005654]; nucleolus [GO:0005730]; cytoplasm [GO:0005737]; extracellular exosome [GO:0070062]; DNA replication factor C complex [GO:0005663]; Elg1 RFC-like complex [GO:0031391]; nucleus [GO:0005634];
Nafisa_PRO4	Replication factor C subunit 1;Isoform of P35251, Isoform 2 of Replication factor C subunit 1	RFC1;RFC1	NA	P35251;P35251-2	4.5914	0.0192	XT NP A	2023ms1276	negative regulation of transcription by RNA polymerase II [GO:0000122]; DNA-dependent DNA replication [GO:0006261]; DNA repair [GO:0006281]; telomere maintenance via telomerase [GO:0007004]; positive regulation of transcription, DNA-templated [GO:0045893]; regulation of catalytic activity [GO:0050790]; DNA clamp unloading [GO:0090618];	DNA clamp loader activity [GO:0003689]; double-stranded DNA binding [GO:0003690]; protein binding [GO:0005515]; ATP binding [GO:0005524]; enzyme activator activity [GO:0008047]; protein domain specific binding [GO:0019904]; sequence-specific DNA binding [GO:0043565]; DNA clamp unloader activity [GO:0061860]; DNA binding [GO:0003677];	nucleoplasm [GO:0005654]; nucleolus [GO:0005730]; cytoplasm [GO:0005737]; extracellular exosome [GO:0070062]; DNA replication factor C complex [GO:0005663]; Elg1 RFC-like complex [GO:0031391]; nucleus [GO:0005634];
Nafisa_PRO3	Replication factor C subunit 1;Isoform of P35251, Isoform 2 of Replication factor C subunit 1	RFC1;RFC1	NA	P35251;P35251-2	4.5432	-0.0273	XT NP A	2023ms1276	negative regulation of transcription by RNA polymerase II [GO:0000122]; DNA-dependent DNA replication [GO:0006261]; DNA repair [GO:0006281]; telomere maintenance via telomerase [GO:0007004]; positive regulation of transcription, DNA-templated [GO:0045893]; regulation of catalytic activity [GO:0050790]; DNA clamp unloading [GO:0090618];	DNA clamp loader activity [GO:0003689]; double-stranded DNA binding [GO:0003690]; protein binding [GO:0005515]; ATP binding [GO:0005524]; enzyme activator activity [GO:0008047]; protein domain specific binding [GO:0019904]; sequence-specific DNA binding [GO:0043565]; DNA clamp unloader activity [GO:0061860]; DNA binding [GO:0003677];	nucleoplasm [GO:0005654]; nucleolus [GO:0005730]; cytoplasm [GO:0005737]; extracellular exosome [GO:0070062]; DNA replication factor C complex [GO:0005663]; Elg1 RFC-like complex [GO:0031391]; nucleus [GO:0005634];
Nafisa_PRO2	Replication factor C subunit 1;Isoform of P35251, Isoform 2 of Replication factor C subunit 1	RFC1;RFC1	NA	P35251;P35251-2	4.6669	0.1152	XT NP A	2023ms1276	negative regulation of transcription by RNA polymerase II [GO:0000122]; DNA-dependent DNA replication [GO:0006261]; DNA repair [GO:0006281]; telomere maintenance via telomerase [GO:0007004]; positive regulation of transcription, DNA-templated [GO:0045893]; regulation of catalytic activity [GO:0050790]; DNA clamp unloading [GO:0090618];	DNA clamp loader activity [GO:0003689]; double-stranded DNA binding [GO:0003690]; protein binding [GO:0005515]; ATP binding [GO:0005524]; enzyme activator activity [GO:0008047]; protein domain specific binding [GO:0019904]; sequence-specific DNA binding [GO:0043565]; DNA clamp unloader activity [GO:0061860]; DNA binding [GO:0003677];	nucleoplasm [GO:0005654]; nucleolus [GO:0005730]; cytoplasm [GO:0005737]; extracellular exosome [GO:0070062]; DNA replication factor C complex [GO:0005663]; Elg1 RFC-like complex [GO:0031391]; nucleus [GO:0005634];
Nafisa_PRO1	Replication factor C subunit 1;Isoform of P35251, Isoform 2 of Replication factor C subunit 1	RFC1;RFC1	NA	P35251;P35251-2	4.5849	0.0376	XT NP A	2023ms1276	negative regulation of transcription by RNA polymerase II [GO:0000122]; DNA-dependent DNA replication [GO:0006261]; DNA repair [GO:0006281]; telomere maintenance via telomerase [GO:0007004]; positive regulation of transcription, DNA-templated [GO:0045893]; regulation of catalytic activity [GO:0050790]; DNA clamp unloading [GO:0090618];	DNA clamp loader activity [GO:0003689]; double-stranded DNA binding [GO:0003690]; protein binding [GO:0005515]; ATP binding [GO:0005524]; enzyme activator activity [GO:0008047]; protein domain specific binding [GO:0019904]; sequence-specific DNA binding [GO:0043565]; DNA clamp unloader activity [GO:0061860]; DNA binding [GO:0003677];	nucleoplasm [GO:0005654]; nucleolus [GO:0005730]; cytoplasm [GO:0005737]; extracellular exosome [GO:0070062]; DNA replication factor C complex [GO:0005663]; Elg1 RFC-like complex [GO:0031391]; nucleus [GO:0005634];
Nafisa_SEN7	Target of EGR1 protein 1	TOE1	Q96GM8	Q96GM8	4.7358	0.123	XT NP A	2023ms1276	snRNA 3'-end processing [GO:0034472]; RNA phosphodiester bond hydrolysis, exonucleolytic [GO:0090503]	3'-5'-exoribonuclease activity [GO:0000175]; poly(A)-specific ribonuclease activity [GO:0004535]; protein binding [GO:0005515]; snRNA binding [GO:0017069]; metal ion binding [GO:0046872]; RNA binding [GO:0003723]	nucleoplasm [GO:0005654]; nucleolus [GO:0005730]; cytoplasm [GO:0005737]; Cajal body [GO:0015030]; nuclear body [GO:0016604]; nuclear speck [GO:0016607]
Nafisa_SEN6	Target of EGR1 protein 1	TOE1	Q96GM8	Q96GM8	4.7787	0.1517	XT NP A	2023ms1276	snRNA 3'-end processing [GO:0034472]; RNA phosphodiester bond hydrolysis, exonucleolytic [GO:0090503]	3'-5'-exoribonuclease activity [GO:0000175]; poly(A)-specific ribonuclease activity [GO:0004535]; protein binding [GO:0005515]; snRNA binding [GO:0017069]; metal ion binding [GO:0046872]; RNA binding [GO:0003723]	nucleoplasm [GO:0005654]; nucleolus [GO:0005730]; cytoplasm [GO:0005737]; Cajal body [GO:0015030]; nuclear body [GO:0016604]; nuclear speck [GO:0016607]
Nafisa_SEN5	Target of EGR1 protein 1	TOE1	Q96GM8	Q96GM8	4.8183	0.1652	XT NP A	2023ms1276	snRNA 3'-end processing [GO:0034472]; RNA phosphodiester bond hydrolysis, exonucleolytic [GO:0090503]	3'-5'-exoribonuclease activity [GO:0000175]; poly(A)-specific ribonuclease activity [GO:0004535]; protein binding [GO:0005515]; snRNA binding [GO:0017069]; metal ion binding [GO:0046872]; RNA binding [GO:0003723]	nucleoplasm [GO:0005654]; nucleolus [GO:0005730]; cytoplasm [GO:0005737]; Cajal body [GO:0015030]; nuclear body [GO:0016604]; nuclear speck [GO:0016607]
Nafisa_SEN4	Target of EGR1 protein 1	TOE1	Q96GM8	Q96GM8	4.7482	0.1278	XT NP A	2023ms1276	snRNA 3'-end processing [GO:0034472]; RNA phosphodiester bond hydrolysis, exonucleolytic [GO:0090503]	3'-5'-exoribonuclease activity [GO:0000175]; poly(A)-specific ribonuclease activity [GO:0004535]; protein binding [GO:0005515]; snRNA binding [GO:0017069]; metal ion binding [GO:0046872]; RNA binding [GO:0003723]	nucleoplasm [GO:0005654]; nucleolus [GO:0005730]; cytoplasm [GO:0005737]; Cajal body [GO:0015030]; nuclear body [GO:0016604]; nuclear speck [GO:0016607]
Nafisa_SEN3	Target of EGR1 protein 1	TOE1	Q96GM8	Q96GM8	4.7436	0.1239	XT NP A	2023ms1276	snRNA 3'-end processing [GO:0034472]; RNA phosphodiester bond hydrolysis, exonucleolytic [GO:0090503]	3'-5'-exoribonuclease activity [GO:0000175]; poly(A)-specific ribonuclease activity [GO:0004535]; protein binding [GO:0005515]; snRNA binding [GO:0017069]; metal ion binding [GO:0046872]; RNA binding [GO:0003723]	nucleoplasm [GO:0005654]; nucleolus [GO:0005730]; cytoplasm [GO:0005737]; Cajal body [GO:0015030]; nuclear body [GO:0016604]; nuclear speck [GO:0016607]
Nafisa_SEN2	Target of EGR1 protein 1	TOE1	Q96GM8	Q96GM8	4.8123	0.1794	XT NP A	2023ms1276	snRNA 3'-end processing [GO:0034472]; RNA phosphodiester bond hydrolysis, exonucleolytic [GO:0090503]	3'-5'-exoribonuclease activity [GO:0000175]; poly(A)-specific ribonuclease activity [GO:0004535]; protein binding [GO:0005515]; snRNA binding [GO:0017069]; metal ion binding [GO:0046872]; RNA binding [GO:0003723]	nucleoplasm [GO:0005654]; nucleolus [GO:0005730]; cytoplasm [GO:0005737]; Cajal body [GO:0015030]; nuclear body [GO:0016604]; nuclear speck [GO:0016607]
Nafisa_SEN1	Target of EGR1 protein 1	TOE1	Q96GM8	Q96GM8	4.7218	0.1041	XT NP A	2023ms1276	snRNA 3'-end processing [GO:0034472]; RNA phosphodiester bond hydrolysis, exonucleolytic [GO:0090503]	3'-5'-exoribonuclease activity [GO:0000175]; poly(A)-specific ribonuclease activity [GO:0004535]; protein binding [GO:0005515]; snRNA binding [GO:0017069]; metal ion binding [GO:0046872]; RNA binding [GO:0003723]	nucleoplasm [GO:0005654]; nucleolus [GO:0005730]; cytoplasm [GO:0005737]; Cajal body [GO:0015030]; nuclear body [GO:0016604]; nuclear speck [GO:0016607]
Nafisa_PRO7	Target of EGR1 protein 1	TOE1	Q96GM8	Q96GM8	4.3126	-0.2423	XT NP A	2023ms1276	snRNA 3'-end processing [GO:0034472]; RNA phosphodiester bond hydrolysis, exonucleolytic [GO:0090503]	3'-5'-exoribonuclease activity [GO:0000175]; poly(A)-specific ribonuclease activity [GO:0004535]; protein binding [GO:0005515]; snRNA binding [GO:0017069]; metal ion binding [GO:0046872]; RNA binding [GO:0003723]	nucleoplasm [GO:0005654]; nucleolus [GO:0005730]; cytoplasm [GO:0005737]; Cajal body [GO:0015030]; nuclear body [GO:0016604]; nuclear speck [GO:0016607]
Nafisa_PRO6	Target of EGR1 protein 1	TOE1	Q96GM8	Q96GM8	4.2212	-0.3239	XT NP A	2023ms1276	snRNA 3'-end processing [GO:0034472]; RNA phosphodiester bond hydrolysis, exonucleolytic [GO:0090503]	3'-5'-exoribonuclease activity [GO:0000175]; poly(A)-specific ribonuclease activity [GO:0004535]; protein binding [GO:0005515]; snRNA binding [GO:0017069]; metal ion binding [GO:0046872]; RNA binding [GO:0003723]	nucleoplasm [GO:0005654]; nucleolus [GO:0005730]; cytoplasm [GO:0005737]; Cajal body [GO:0015030]; nuclear body [GO:0016604]; nuclear speck [GO:0016607]
Nafisa_PRO5	Target of EGR1 protein 1	TOE1	Q96GM8	Q96GM8	4.2283	-0.3088	XT NP A	2023ms1276	snRNA 3'-end processing [GO:0034472]; RNA phosphodiester bond hydrolysis, exonucleolytic [GO:0090503]	3'-5'-exoribonuclease activity [GO:0000175]; poly(A)-specific ribonuclease activity [GO:0004535]; protein binding [GO:0005515]; snRNA binding [GO:0017069]; metal ion binding [GO:0046872]; RNA binding [GO:0003723]	nucleoplasm [GO:0005654]; nucleolus [GO:0005730]; cytoplasm [GO:0005737]; Cajal body [GO:0015030]; nuclear body [GO:0016604]; nuclear speck [GO:0016607]
Nafisa_PRO4	Target of EGR1 protein 1	TOE1	Q96GM8	Q96GM8	4.3419	-0.2304	XT NP A	2023ms1276	snRNA 3'-end processing [GO:0034472]; RNA phosphodiester bond hydrolysis, exonucleolytic [GO:0090503]	3'-5'-exoribonuclease activity [GO:0000175]; poly(A)-specific ribonuclease activity [GO:0004535]; protein binding [GO:0005515]; snRNA binding [GO:0017069]; metal ion binding [GO:0046872]; RNA binding [GO:0003723]	nucleoplasm [GO:0005654]; nucleolus [GO:0005730]; cytoplasm [GO:0005737]; Cajal body [GO:0015030]; nuclear body [GO:0016604]; nuclear speck [GO:0016607]
Nafisa_PRO3	Target of EGR1 protein 1	TOE1	Q96GM8	Q96GM8	4.2841	-0.2865	XT NP A	2023ms1276	snRNA 3'-end processing [GO:0034472]; RNA phosphodiester bond hydrolysis, exonucleolytic [GO:0090503]	3'-5'-exoribonuclease activity [GO:0000175]; poly(A)-specific ribonuclease activity [GO:0004535]; protein binding [GO:0005515]; snRNA binding [GO:0017069]; metal ion binding [GO:0046872]; RNA binding [GO:0003723]	nucleoplasm [GO:0005654]; nucleolus [GO:0005730]; cytoplasm [GO:0005737]; Cajal body [GO:0015030]; nuclear body [GO:0016604]; nuclear speck [GO:0016607]
Nafisa_PRO2	Target of EGR1 protein 1	TOE1	Q96GM8	Q96GM8	4.3239	-0.2279	XT NP A	2023ms1276	snRNA 3'-end processing [GO:0034472]; RNA phosphodiester bond hydrolysis, exonucleolytic [GO:0090503]	3'-5'-exoribonuclease activity [GO:0000175]; poly(A)-specific ribonuclease activity [GO:0004535]; protein binding [GO:0005515]; snRNA binding [GO:0017069]; metal ion binding [GO:0046872]; RNA binding [GO:0003723]	nucleoplasm [GO:0005654]; nucleolus [GO:0005730]; cytoplasm [GO:0005737]; Cajal body [GO:0015030]; nuclear body [GO:0016604]; nuclear speck [GO:0016607]
Nafisa_PRO1	Target of EGR1 protein 1	TOE1	Q96GM8	Q96GM8	4.1849	-0.3624	XT NP A	2023ms1276	snRNA 3'-end processing [GO:0034472]; RNA phosphodiester bond hydrolysis, exonucleolytic [GO:0090503]	3'-5'-exoribonuclease activity [GO:0000175]; poly(A)-specific ribonuclease activity [GO:0004535]; protein binding [GO:0005515]; snRNA binding [GO:0017069]; metal ion binding [GO:0046872]; RNA binding [GO:0003723]	nucleoplasm [GO:0005654]; nucleolus [GO:0005730]; cytoplasm [GO:0005737]; Cajal body [GO:0015030]; nuclear body [GO:0016604]; nuclear speck [GO:0016607]
Nafisa_SEN7	Angiopoietin-4	ANGPT4	Q9Y264	Q24K15	4.5597	-0.053	XT NP B	2023ms1276	NA	NA	NA
Nafisa_SEN6	Angiopoietin-4	ANGPT4	Q9Y264	Q24K15	4.5145	-0.1126	XT NP B	2023ms1276	NA	NA	NA
Nafisa_SEN5	Angiopoietin-4	ANGPT4	Q9Y264	Q24K15	4.5099	-0.1432	XT NP B	2023ms1276	NA	NA	NA
Nafisa_SEN4	Angiopoietin-4	ANGPT4	Q9Y264	Q24K15	4.5311	-0.0892	XT NP B	2023ms1276	NA	NA	NA
Nafisa_SEN3	Angiopoietin-4	ANGPT4	Q9Y264	Q24K15	4.4996	-0.1201	XT NP B	2023ms1276	NA	NA	NA
Nafisa_SEN2	Angiopoietin-4	ANGPT4	Q9Y264	Q24K15	4.4661	-0.1669	XT NP B	2023ms1276	NA	NA	NA
Nafisa_SEN1	Angiopoietin-4	ANGPT4	Q9Y264	Q24K15	4.5131	-0.1046	XT NP B	2023ms1276	NA	NA	NA
Nafisa_PRO7	Angiopoietin-4	ANGPT4	Q9Y264	Q24K15	4.5075	-0.0474	XT NP B	2023ms1276	NA	NA	NA
Nafisa_PRO6	Angiopoietin-4	ANGPT4	Q9Y264	Q24K15	4.5964	0.0513	XT NP B	2023ms1276	NA	NA	NA
Nafisa_PRO5	Angiopoietin-4	ANGPT4	Q9Y264	Q24K15	4.5298	-0.0074	XT NP B	2023ms1276	NA	NA	NA
Nafisa_PRO4	Angiopoietin-4	ANGPT4	Q9Y264	Q24K15	4.5851	0.0128	XT NP B	2023ms1276	NA	NA	NA
Nafisa_PRO3	Angiopoietin-4	ANGPT4	Q9Y264	Q24K15	4.5748	0.0043	XT NP B	2023ms1276	NA	NA	NA
Nafisa_PRO2	Angiopoietin-4	ANGPT4	Q9Y264	Q24K15	4.5842	0.0324	XT NP B	2023ms1276	NA	NA	NA
Nafisa_PRO1	Angiopoietin-4	ANGPT4	Q9Y264	Q24K15	4.5986	0.0513	XT NP B	2023ms1276	NA	NA	NA
Nafisa_SEN7	Transforming growth factor beta receptor 3;Transforming growth factor beta receptor 3	TGFBR3;TGFBR3	NA	A0A3Q1M0W4;E1B9H5	6.0355	1.4227	XT NP B	2023ms1276	;	;	;
Nafisa_SEN6	Transforming growth factor beta receptor 3;Transforming growth factor beta receptor 3	TGFBR3;TGFBR3	NA	A0A3Q1M0W4;E1B9H5	6.0237	1.3966	XT NP B	2023ms1276	;	;	;
Nafisa_SEN5	Transforming growth factor beta receptor 3;Transforming growth factor beta receptor 3	TGFBR3;TGFBR3	NA	A0A3Q1M0W4;E1B9H5	6.0104	1.3573	XT NP B	2023ms1276	;	;	;
Nafisa_SEN4	Transforming growth factor beta receptor 3;Transforming growth factor beta receptor 3	TGFBR3;TGFBR3	NA	A0A3Q1M0W4;E1B9H5	6.0579	1.4375	XT NP B	2023ms1276	;	;	;
Nafisa_SEN3	Transforming growth factor beta receptor 3;Transforming growth factor beta receptor 3	TGFBR3;TGFBR3	NA	A0A3Q1M0W4;E1B9H5	6.0372	1.4175	XT NP B	2023ms1276	;	;	;
Nafisa_SEN2	Transforming growth factor beta receptor 3;Transforming growth factor beta receptor 3	TGFBR3;TGFBR3	NA	A0A3Q1M0W4;E1B9H5	6.0089	1.376	XT NP B	2023ms1276	;	;	;
Nafisa_SEN1	Transforming growth factor beta receptor 3;Transforming growth factor beta receptor 3	TGFBR3;TGFBR3	NA	A0A3Q1M0W4;E1B9H5	6.0184	1.4007	XT NP B	2023ms1276	;	;	;
Nafisa_PRO7	Transforming growth factor beta receptor 3;Transforming growth factor beta receptor 3	TGFBR3;TGFBR3	NA	A0A3Q1M0W4;E1B9H5	6.0797	1.5248	XT NP B	2023ms1276	;	;	;
Nafisa_PRO6	Transforming growth factor beta receptor 3;Transforming growth factor beta receptor 3	TGFBR3;TGFBR3	NA	A0A3Q1M0W4;E1B9H5	6.0659	1.5209	XT NP B	2023ms1276	;	;	;
Nafisa_PRO5	Transforming growth factor beta receptor 3;Transforming growth factor beta receptor 3	TGFBR3;TGFBR3	NA	A0A3Q1M0W4;E1B9H5	6.0789	1.5417	XT NP B	2023ms1276	;	;	;
Nafisa_PRO4	Transforming growth factor beta receptor 3;Transforming growth factor beta receptor 3	TGFBR3;TGFBR3	NA	A0A3Q1M0W4;E1B9H5	6.0878	1.5155	XT NP B	2023ms1276	;	;	;
Nafisa_PRO3	Transforming growth factor beta receptor 3;Transforming growth factor beta receptor 3	TGFBR3;TGFBR3	NA	A0A3Q1M0W4;E1B9H5	6.0794	1.5089	XT NP B	2023ms1276	;	;	;
Nafisa_PRO2	Transforming growth factor beta receptor 3;Transforming growth factor beta receptor 3	TGFBR3;TGFBR3	NA	A0A3Q1M0W4;E1B9H5	6.0661	1.5143	XT NP B	2023ms1276	;	;	;
Nafisa_PRO1	Transforming growth factor beta receptor 3;Transforming growth factor beta receptor 3	TGFBR3;TGFBR3	NA	A0A3Q1M0W4;E1B9H5	6.0527	1.5054	XT NP B	2023ms1276	;	;	;
Nafisa_SEN7	Tetratricopeptide repeat protein 38	TTC38	Q5R3I4	Q5R3I4	4.9107	0.2979	XT NP B	2023ms1276	NA	NA	extracellular exosome [GO:0070062]
Nafisa_SEN6	Tetratricopeptide repeat protein 38	TTC38	Q5R3I4	Q5R3I4	4.8946	0.2676	XT NP B	2023ms1276	NA	NA	extracellular exosome [GO:0070062]
Nafisa_SEN5	Tetratricopeptide repeat protein 38	TTC38	Q5R3I4	Q5R3I4	4.9564	0.3033	XT NP B	2023ms1276	NA	NA	extracellular exosome [GO:0070062]
Nafisa_SEN4	Tetratricopeptide repeat protein 38	TTC38	Q5R3I4	Q5R3I4	4.8881	0.2678	XT NP B	2023ms1276	NA	NA	extracellular exosome [GO:0070062]
Nafisa_SEN3	Tetratricopeptide repeat protein 38	TTC38	Q5R3I4	Q5R3I4	4.9108	0.2912	XT NP B	2023ms1276	NA	NA	extracellular exosome [GO:0070062]
Nafisa_SEN2	Tetratricopeptide repeat protein 38	TTC38	Q5R3I4	Q5R3I4	4.9406	0.3076	XT NP B	2023ms1276	NA	NA	extracellular exosome [GO:0070062]
Nafisa_SEN1	Tetratricopeptide repeat protein 38	TTC38	Q5R3I4	Q5R3I4	4.9727	0.355	XT NP B	2023ms1276	NA	NA	extracellular exosome [GO:0070062]
Nafisa_PRO7	Tetratricopeptide repeat protein 38	TTC38	Q5R3I4	Q5R3I4	4.7838	0.2289	XT NP B	2023ms1276	NA	NA	extracellular exosome [GO:0070062]
Nafisa_PRO6	Tetratricopeptide repeat protein 38	TTC38	Q5R3I4	Q5R3I4	4.8044	0.2593	XT NP B	2023ms1276	NA	NA	extracellular exosome [GO:0070062]
Nafisa_PRO5	Tetratricopeptide repeat protein 38	TTC38	Q5R3I4	Q5R3I4	4.8409	0.3037	XT NP B	2023ms1276	NA	NA	extracellular exosome [GO:0070062]
Nafisa_PRO4	Tetratricopeptide repeat protein 38	TTC38	Q5R3I4	Q5R3I4	4.7713	0.1991	XT NP B	2023ms1276	NA	NA	extracellular exosome [GO:0070062]
Nafisa_PRO3	Tetratricopeptide repeat protein 38	TTC38	Q5R3I4	Q5R3I4	4.8489	0.2784	XT NP B	2023ms1276	NA	NA	extracellular exosome [GO:0070062]
Nafisa_PRO2	Tetratricopeptide repeat protein 38	TTC38	Q5R3I4	Q5R3I4	4.7573	0.2055	XT NP B	2023ms1276	NA	NA	extracellular exosome [GO:0070062]
Nafisa_PRO1	Tetratricopeptide repeat protein 38	TTC38	Q5R3I4	Q5R3I4	4.8454	0.2981	XT NP B	2023ms1276	NA	NA	extracellular exosome [GO:0070062]
Nafisa_SEN7	Tetratricopeptide repeat protein 38	TTC38	Q5R3I4	A0A3Q1M6S8	4.5955	-0.0173	XT NP B	2023ms1276	NA	NA	NA
Nafisa_SEN6	Tetratricopeptide repeat protein 38	TTC38	Q5R3I4	A0A3Q1M6S8	4.5357	-0.0914	XT NP B	2023ms1276	NA	NA	NA
Nafisa_SEN5	Tetratricopeptide repeat protein 38	TTC38	Q5R3I4	A0A3Q1M6S8	4.5625	-0.0906	XT NP B	2023ms1276	NA	NA	NA
Nafisa_SEN4	Tetratricopeptide repeat protein 38	TTC38	Q5R3I4	A0A3Q1M6S8	4.6	-0.0204	XT NP B	2023ms1276	NA	NA	NA
Nafisa_SEN3	Tetratricopeptide repeat protein 38	TTC38	Q5R3I4	A0A3Q1M6S8	4.5301	-0.0895	XT NP B	2023ms1276	NA	NA	NA
Nafisa_SEN2	Tetratricopeptide repeat protein 38	TTC38	Q5R3I4	A0A3Q1M6S8	4.5504	-0.0826	XT NP B	2023ms1276	NA	NA	NA
Nafisa_SEN1	Tetratricopeptide repeat protein 38	TTC38	Q5R3I4	A0A3Q1M6S8	4.5566	-0.0611	XT NP B	2023ms1276	NA	NA	NA
Nafisa_PRO7	Tetratricopeptide repeat protein 38	TTC38	Q5R3I4	A0A3Q1M6S8	4.5611	0.0062	XT NP B	2023ms1276	NA	NA	NA
Nafisa_PRO6	Tetratricopeptide repeat protein 38	TTC38	Q5R3I4	A0A3Q1M6S8	4.5602	0.0152	XT NP B	2023ms1276	NA	NA	NA
Nafisa_PRO5	Tetratricopeptide repeat protein 38	TTC38	Q5R3I4	A0A3Q1M6S8	4.5595	0.0223	XT NP B	2023ms1276	NA	NA	NA
Nafisa_PRO4	Tetratricopeptide repeat protein 38	TTC38	Q5R3I4	A0A3Q1M6S8	4.5886	0.0164	XT NP B	2023ms1276	NA	NA	NA
Nafisa_PRO3	Tetratricopeptide repeat protein 38	TTC38	Q5R3I4	A0A3Q1M6S8	4.5736	0.0031	XT NP B	2023ms1276	NA	NA	NA
Nafisa_PRO2	Tetratricopeptide repeat protein 38	TTC38	Q5R3I4	A0A3Q1M6S8	4.5235	-0.0282	XT NP B	2023ms1276	NA	NA	NA
Nafisa_PRO1	Tetratricopeptide repeat protein 38	TTC38	Q5R3I4	A0A3Q1M6S8	4.5948	0.0475	XT NP B	2023ms1276	NA	NA	NA
Nafisa_SEN7	Dystonin	DST	B4DSS9	Q03001	4.7087	0.0959	XT NP A	2023ms1276	cytoskeleton organization [GO:0007010]; cell adhesion [GO:0007155]; integrin-mediated signaling pathway [GO:0007229]; retrograde axonal transport [GO:0008090]; response to wounding [GO:0009611]; maintenance of cell polarity [GO:0030011]; intermediate filament cytoskeleton organization [GO:0045104]; cell motility [GO:0048870]; hemidesmosome assembly [GO:0031581]; cytoplasmic microtubule organization [GO:0031122]; wound healing [GO:0042060]	actin binding [GO:0003779]; integrin binding [GO:0005178]; calcium ion binding [GO:0005509]; protein binding [GO:0005515]; protein C-terminus binding [GO:0008022]; microtubule plus-end binding [GO:0051010]; structural molecule activity [GO:0005198]; microtubule binding [GO:0008017]	basement membrane [GO:0005604]; nucleus [GO:0005634]; nuclear envelope [GO:0005635]; nucleoplasm [GO:0005654]; cytoplasm [GO:0005737]; endoplasmic reticulum membrane [GO:0005789]; cytosol [GO:0005829]; focal adhesion [GO:0005925]; cell cortex [GO:0005938]; basal plasma membrane [GO:0009925]; microtubule cytoskeleton [GO:0015630]; integral component of membrane [GO:0016021]; Z disc [GO:0030018]; hemidesmosome [GO:0030056]; cell leading edge [GO:0031252]; cytoplasmic vesicle [GO:0031410]; H zone [GO:0031673]; microtubule plus-end [GO:0035371]; axon cytoplasm [GO:1904115]; membrane [GO:0016020]; intermediate filament [GO:0005882]
Nafisa_SEN6	Dystonin	DST	B4DSS9	Q03001	4.7231	0.096	XT NP A	2023ms1276	cytoskeleton organization [GO:0007010]; cell adhesion [GO:0007155]; integrin-mediated signaling pathway [GO:0007229]; retrograde axonal transport [GO:0008090]; response to wounding [GO:0009611]; maintenance of cell polarity [GO:0030011]; intermediate filament cytoskeleton organization [GO:0045104]; cell motility [GO:0048870]; hemidesmosome assembly [GO:0031581]; cytoplasmic microtubule organization [GO:0031122]; wound healing [GO:0042060]	actin binding [GO:0003779]; integrin binding [GO:0005178]; calcium ion binding [GO:0005509]; protein binding [GO:0005515]; protein C-terminus binding [GO:0008022]; microtubule plus-end binding [GO:0051010]; structural molecule activity [GO:0005198]; microtubule binding [GO:0008017]	basement membrane [GO:0005604]; nucleus [GO:0005634]; nuclear envelope [GO:0005635]; nucleoplasm [GO:0005654]; cytoplasm [GO:0005737]; endoplasmic reticulum membrane [GO:0005789]; cytosol [GO:0005829]; focal adhesion [GO:0005925]; cell cortex [GO:0005938]; basal plasma membrane [GO:0009925]; microtubule cytoskeleton [GO:0015630]; integral component of membrane [GO:0016021]; Z disc [GO:0030018]; hemidesmosome [GO:0030056]; cell leading edge [GO:0031252]; cytoplasmic vesicle [GO:0031410]; H zone [GO:0031673]; microtubule plus-end [GO:0035371]; axon cytoplasm [GO:1904115]; membrane [GO:0016020]; intermediate filament [GO:0005882]
Nafisa_SEN5	Dystonin	DST	B4DSS9	Q03001	4.7537	0.1005	XT NP A	2023ms1276	cytoskeleton organization [GO:0007010]; cell adhesion [GO:0007155]; integrin-mediated signaling pathway [GO:0007229]; retrograde axonal transport [GO:0008090]; response to wounding [GO:0009611]; maintenance of cell polarity [GO:0030011]; intermediate filament cytoskeleton organization [GO:0045104]; cell motility [GO:0048870]; hemidesmosome assembly [GO:0031581]; cytoplasmic microtubule organization [GO:0031122]; wound healing [GO:0042060]	actin binding [GO:0003779]; integrin binding [GO:0005178]; calcium ion binding [GO:0005509]; protein binding [GO:0005515]; protein C-terminus binding [GO:0008022]; microtubule plus-end binding [GO:0051010]; structural molecule activity [GO:0005198]; microtubule binding [GO:0008017]	basement membrane [GO:0005604]; nucleus [GO:0005634]; nuclear envelope [GO:0005635]; nucleoplasm [GO:0005654]; cytoplasm [GO:0005737]; endoplasmic reticulum membrane [GO:0005789]; cytosol [GO:0005829]; focal adhesion [GO:0005925]; cell cortex [GO:0005938]; basal plasma membrane [GO:0009925]; microtubule cytoskeleton [GO:0015630]; integral component of membrane [GO:0016021]; Z disc [GO:0030018]; hemidesmosome [GO:0030056]; cell leading edge [GO:0031252]; cytoplasmic vesicle [GO:0031410]; H zone [GO:0031673]; microtubule plus-end [GO:0035371]; axon cytoplasm [GO:1904115]; membrane [GO:0016020]; intermediate filament [GO:0005882]
Nafisa_SEN4	Dystonin	DST	B4DSS9	Q03001	4.8215	0.2012	XT NP A	2023ms1276	cytoskeleton organization [GO:0007010]; cell adhesion [GO:0007155]; integrin-mediated signaling pathway [GO:0007229]; retrograde axonal transport [GO:0008090]; response to wounding [GO:0009611]; maintenance of cell polarity [GO:0030011]; intermediate filament cytoskeleton organization [GO:0045104]; cell motility [GO:0048870]; hemidesmosome assembly [GO:0031581]; cytoplasmic microtubule organization [GO:0031122]; wound healing [GO:0042060]	actin binding [GO:0003779]; integrin binding [GO:0005178]; calcium ion binding [GO:0005509]; protein binding [GO:0005515]; protein C-terminus binding [GO:0008022]; microtubule plus-end binding [GO:0051010]; structural molecule activity [GO:0005198]; microtubule binding [GO:0008017]	basement membrane [GO:0005604]; nucleus [GO:0005634]; nuclear envelope [GO:0005635]; nucleoplasm [GO:0005654]; cytoplasm [GO:0005737]; endoplasmic reticulum membrane [GO:0005789]; cytosol [GO:0005829]; focal adhesion [GO:0005925]; cell cortex [GO:0005938]; basal plasma membrane [GO:0009925]; microtubule cytoskeleton [GO:0015630]; integral component of membrane [GO:0016021]; Z disc [GO:0030018]; hemidesmosome [GO:0030056]; cell leading edge [GO:0031252]; cytoplasmic vesicle [GO:0031410]; H zone [GO:0031673]; microtubule plus-end [GO:0035371]; axon cytoplasm [GO:1904115]; membrane [GO:0016020]; intermediate filament [GO:0005882]
Nafisa_SEN3	Dystonin	DST	B4DSS9	Q03001	4.8165	0.1969	XT NP A	2023ms1276	cytoskeleton organization [GO:0007010]; cell adhesion [GO:0007155]; integrin-mediated signaling pathway [GO:0007229]; retrograde axonal transport [GO:0008090]; response to wounding [GO:0009611]; maintenance of cell polarity [GO:0030011]; intermediate filament cytoskeleton organization [GO:0045104]; cell motility [GO:0048870]; hemidesmosome assembly [GO:0031581]; cytoplasmic microtubule organization [GO:0031122]; wound healing [GO:0042060]	actin binding [GO:0003779]; integrin binding [GO:0005178]; calcium ion binding [GO:0005509]; protein binding [GO:0005515]; protein C-terminus binding [GO:0008022]; microtubule plus-end binding [GO:0051010]; structural molecule activity [GO:0005198]; microtubule binding [GO:0008017]	basement membrane [GO:0005604]; nucleus [GO:0005634]; nuclear envelope [GO:0005635]; nucleoplasm [GO:0005654]; cytoplasm [GO:0005737]; endoplasmic reticulum membrane [GO:0005789]; cytosol [GO:0005829]; focal adhesion [GO:0005925]; cell cortex [GO:0005938]; basal plasma membrane [GO:0009925]; microtubule cytoskeleton [GO:0015630]; integral component of membrane [GO:0016021]; Z disc [GO:0030018]; hemidesmosome [GO:0030056]; cell leading edge [GO:0031252]; cytoplasmic vesicle [GO:0031410]; H zone [GO:0031673]; microtubule plus-end [GO:0035371]; axon cytoplasm [GO:1904115]; membrane [GO:0016020]; intermediate filament [GO:0005882]
Nafisa_SEN2	Dystonin	DST	B4DSS9	Q03001	4.7305	0.0976	XT NP A	2023ms1276	cytoskeleton organization [GO:0007010]; cell adhesion [GO:0007155]; integrin-mediated signaling pathway [GO:0007229]; retrograde axonal transport [GO:0008090]; response to wounding [GO:0009611]; maintenance of cell polarity [GO:0030011]; intermediate filament cytoskeleton organization [GO:0045104]; cell motility [GO:0048870]; hemidesmosome assembly [GO:0031581]; cytoplasmic microtubule organization [GO:0031122]; wound healing [GO:0042060]	actin binding [GO:0003779]; integrin binding [GO:0005178]; calcium ion binding [GO:0005509]; protein binding [GO:0005515]; protein C-terminus binding [GO:0008022]; microtubule plus-end binding [GO:0051010]; structural molecule activity [GO:0005198]; microtubule binding [GO:0008017]	basement membrane [GO:0005604]; nucleus [GO:0005634]; nuclear envelope [GO:0005635]; nucleoplasm [GO:0005654]; cytoplasm [GO:0005737]; endoplasmic reticulum membrane [GO:0005789]; cytosol [GO:0005829]; focal adhesion [GO:0005925]; cell cortex [GO:0005938]; basal plasma membrane [GO:0009925]; microtubule cytoskeleton [GO:0015630]; integral component of membrane [GO:0016021]; Z disc [GO:0030018]; hemidesmosome [GO:0030056]; cell leading edge [GO:0031252]; cytoplasmic vesicle [GO:0031410]; H zone [GO:0031673]; microtubule plus-end [GO:0035371]; axon cytoplasm [GO:1904115]; membrane [GO:0016020]; intermediate filament [GO:0005882]
Nafisa_SEN1	Dystonin	DST	B4DSS9	Q03001	4.7367	0.119	XT NP A	2023ms1276	cytoskeleton organization [GO:0007010]; cell adhesion [GO:0007155]; integrin-mediated signaling pathway [GO:0007229]; retrograde axonal transport [GO:0008090]; response to wounding [GO:0009611]; maintenance of cell polarity [GO:0030011]; intermediate filament cytoskeleton organization [GO:0045104]; cell motility [GO:0048870]; hemidesmosome assembly [GO:0031581]; cytoplasmic microtubule organization [GO:0031122]; wound healing [GO:0042060]	actin binding [GO:0003779]; integrin binding [GO:0005178]; calcium ion binding [GO:0005509]; protein binding [GO:0005515]; protein C-terminus binding [GO:0008022]; microtubule plus-end binding [GO:0051010]; structural molecule activity [GO:0005198]; microtubule binding [GO:0008017]	basement membrane [GO:0005604]; nucleus [GO:0005634]; nuclear envelope [GO:0005635]; nucleoplasm [GO:0005654]; cytoplasm [GO:0005737]; endoplasmic reticulum membrane [GO:0005789]; cytosol [GO:0005829]; focal adhesion [GO:0005925]; cell cortex [GO:0005938]; basal plasma membrane [GO:0009925]; microtubule cytoskeleton [GO:0015630]; integral component of membrane [GO:0016021]; Z disc [GO:0030018]; hemidesmosome [GO:0030056]; cell leading edge [GO:0031252]; cytoplasmic vesicle [GO:0031410]; H zone [GO:0031673]; microtubule plus-end [GO:0035371]; axon cytoplasm [GO:1904115]; membrane [GO:0016020]; intermediate filament [GO:0005882]
Nafisa_PRO7	Dystonin	DST	B4DSS9	Q03001	4.4657	-0.0892	XT NP A	2023ms1276	cytoskeleton organization [GO:0007010]; cell adhesion [GO:0007155]; integrin-mediated signaling pathway [GO:0007229]; retrograde axonal transport [GO:0008090]; response to wounding [GO:0009611]; maintenance of cell polarity [GO:0030011]; intermediate filament cytoskeleton organization [GO:0045104]; cell motility [GO:0048870]; hemidesmosome assembly [GO:0031581]; cytoplasmic microtubule organization [GO:0031122]; wound healing [GO:0042060]	actin binding [GO:0003779]; integrin binding [GO:0005178]; calcium ion binding [GO:0005509]; protein binding [GO:0005515]; protein C-terminus binding [GO:0008022]; microtubule plus-end binding [GO:0051010]; structural molecule activity [GO:0005198]; microtubule binding [GO:0008017]	basement membrane [GO:0005604]; nucleus [GO:0005634]; nuclear envelope [GO:0005635]; nucleoplasm [GO:0005654]; cytoplasm [GO:0005737]; endoplasmic reticulum membrane [GO:0005789]; cytosol [GO:0005829]; focal adhesion [GO:0005925]; cell cortex [GO:0005938]; basal plasma membrane [GO:0009925]; microtubule cytoskeleton [GO:0015630]; integral component of membrane [GO:0016021]; Z disc [GO:0030018]; hemidesmosome [GO:0030056]; cell leading edge [GO:0031252]; cytoplasmic vesicle [GO:0031410]; H zone [GO:0031673]; microtubule plus-end [GO:0035371]; axon cytoplasm [GO:1904115]; membrane [GO:0016020]; intermediate filament [GO:0005882]
Nafisa_PRO6	Dystonin	DST	B4DSS9	Q03001	4.4277	-0.1174	XT NP A	2023ms1276	cytoskeleton organization [GO:0007010]; cell adhesion [GO:0007155]; integrin-mediated signaling pathway [GO:0007229]; retrograde axonal transport [GO:0008090]; response to wounding [GO:0009611]; maintenance of cell polarity [GO:0030011]; intermediate filament cytoskeleton organization [GO:0045104]; cell motility [GO:0048870]; hemidesmosome assembly [GO:0031581]; cytoplasmic microtubule organization [GO:0031122]; wound healing [GO:0042060]	actin binding [GO:0003779]; integrin binding [GO:0005178]; calcium ion binding [GO:0005509]; protein binding [GO:0005515]; protein C-terminus binding [GO:0008022]; microtubule plus-end binding [GO:0051010]; structural molecule activity [GO:0005198]; microtubule binding [GO:0008017]	basement membrane [GO:0005604]; nucleus [GO:0005634]; nuclear envelope [GO:0005635]; nucleoplasm [GO:0005654]; cytoplasm [GO:0005737]; endoplasmic reticulum membrane [GO:0005789]; cytosol [GO:0005829]; focal adhesion [GO:0005925]; cell cortex [GO:0005938]; basal plasma membrane [GO:0009925]; microtubule cytoskeleton [GO:0015630]; integral component of membrane [GO:0016021]; Z disc [GO:0030018]; hemidesmosome [GO:0030056]; cell leading edge [GO:0031252]; cytoplasmic vesicle [GO:0031410]; H zone [GO:0031673]; microtubule plus-end [GO:0035371]; axon cytoplasm [GO:1904115]; membrane [GO:0016020]; intermediate filament [GO:0005882]
Nafisa_PRO5	Dystonin	DST	B4DSS9	Q03001	4.371	-0.1662	XT NP A	2023ms1276	cytoskeleton organization [GO:0007010]; cell adhesion [GO:0007155]; integrin-mediated signaling pathway [GO:0007229]; retrograde axonal transport [GO:0008090]; response to wounding [GO:0009611]; maintenance of cell polarity [GO:0030011]; intermediate filament cytoskeleton organization [GO:0045104]; cell motility [GO:0048870]; hemidesmosome assembly [GO:0031581]; cytoplasmic microtubule organization [GO:0031122]; wound healing [GO:0042060]	actin binding [GO:0003779]; integrin binding [GO:0005178]; calcium ion binding [GO:0005509]; protein binding [GO:0005515]; protein C-terminus binding [GO:0008022]; microtubule plus-end binding [GO:0051010]; structural molecule activity [GO:0005198]; microtubule binding [GO:0008017]	basement membrane [GO:0005604]; nucleus [GO:0005634]; nuclear envelope [GO:0005635]; nucleoplasm [GO:0005654]; cytoplasm [GO:0005737]; endoplasmic reticulum membrane [GO:0005789]; cytosol [GO:0005829]; focal adhesion [GO:0005925]; cell cortex [GO:0005938]; basal plasma membrane [GO:0009925]; microtubule cytoskeleton [GO:0015630]; integral component of membrane [GO:0016021]; Z disc [GO:0030018]; hemidesmosome [GO:0030056]; cell leading edge [GO:0031252]; cytoplasmic vesicle [GO:0031410]; H zone [GO:0031673]; microtubule plus-end [GO:0035371]; axon cytoplasm [GO:1904115]; membrane [GO:0016020]; intermediate filament [GO:0005882]
Nafisa_PRO4	Dystonin	DST	B4DSS9	Q03001	4.5959	0.0237	XT NP A	2023ms1276	cytoskeleton organization [GO:0007010]; cell adhesion [GO:0007155]; integrin-mediated signaling pathway [GO:0007229]; retrograde axonal transport [GO:0008090]; response to wounding [GO:0009611]; maintenance of cell polarity [GO:0030011]; intermediate filament cytoskeleton organization [GO:0045104]; cell motility [GO:0048870]; hemidesmosome assembly [GO:0031581]; cytoplasmic microtubule organization [GO:0031122]; wound healing [GO:0042060]	actin binding [GO:0003779]; integrin binding [GO:0005178]; calcium ion binding [GO:0005509]; protein binding [GO:0005515]; protein C-terminus binding [GO:0008022]; microtubule plus-end binding [GO:0051010]; structural molecule activity [GO:0005198]; microtubule binding [GO:0008017]	basement membrane [GO:0005604]; nucleus [GO:0005634]; nuclear envelope [GO:0005635]; nucleoplasm [GO:0005654]; cytoplasm [GO:0005737]; endoplasmic reticulum membrane [GO:0005789]; cytosol [GO:0005829]; focal adhesion [GO:0005925]; cell cortex [GO:0005938]; basal plasma membrane [GO:0009925]; microtubule cytoskeleton [GO:0015630]; integral component of membrane [GO:0016021]; Z disc [GO:0030018]; hemidesmosome [GO:0030056]; cell leading edge [GO:0031252]; cytoplasmic vesicle [GO:0031410]; H zone [GO:0031673]; microtubule plus-end [GO:0035371]; axon cytoplasm [GO:1904115]; membrane [GO:0016020]; intermediate filament [GO:0005882]
Nafisa_PRO3	Dystonin	DST	B4DSS9	Q03001	4.4051	-0.1655	XT NP A	2023ms1276	cytoskeleton organization [GO:0007010]; cell adhesion [GO:0007155]; integrin-mediated signaling pathway [GO:0007229]; retrograde axonal transport [GO:0008090]; response to wounding [GO:0009611]; maintenance of cell polarity [GO:0030011]; intermediate filament cytoskeleton organization [GO:0045104]; cell motility [GO:0048870]; hemidesmosome assembly [GO:0031581]; cytoplasmic microtubule organization [GO:0031122]; wound healing [GO:0042060]	actin binding [GO:0003779]; integrin binding [GO:0005178]; calcium ion binding [GO:0005509]; protein binding [GO:0005515]; protein C-terminus binding [GO:0008022]; microtubule plus-end binding [GO:0051010]; structural molecule activity [GO:0005198]; microtubule binding [GO:0008017]	basement membrane [GO:0005604]; nucleus [GO:0005634]; nuclear envelope [GO:0005635]; nucleoplasm [GO:0005654]; cytoplasm [GO:0005737]; endoplasmic reticulum membrane [GO:0005789]; cytosol [GO:0005829]; focal adhesion [GO:0005925]; cell cortex [GO:0005938]; basal plasma membrane [GO:0009925]; microtubule cytoskeleton [GO:0015630]; integral component of membrane [GO:0016021]; Z disc [GO:0030018]; hemidesmosome [GO:0030056]; cell leading edge [GO:0031252]; cytoplasmic vesicle [GO:0031410]; H zone [GO:0031673]; microtubule plus-end [GO:0035371]; axon cytoplasm [GO:1904115]; membrane [GO:0016020]; intermediate filament [GO:0005882]
Nafisa_PRO2	Dystonin	DST	B4DSS9	Q03001	4.5119	-0.0399	XT NP A	2023ms1276	cytoskeleton organization [GO:0007010]; cell adhesion [GO:0007155]; integrin-mediated signaling pathway [GO:0007229]; retrograde axonal transport [GO:0008090]; response to wounding [GO:0009611]; maintenance of cell polarity [GO:0030011]; intermediate filament cytoskeleton organization [GO:0045104]; cell motility [GO:0048870]; hemidesmosome assembly [GO:0031581]; cytoplasmic microtubule organization [GO:0031122]; wound healing [GO:0042060]	actin binding [GO:0003779]; integrin binding [GO:0005178]; calcium ion binding [GO:0005509]; protein binding [GO:0005515]; protein C-terminus binding [GO:0008022]; microtubule plus-end binding [GO:0051010]; structural molecule activity [GO:0005198]; microtubule binding [GO:0008017]	basement membrane [GO:0005604]; nucleus [GO:0005634]; nuclear envelope [GO:0005635]; nucleoplasm [GO:0005654]; cytoplasm [GO:0005737]; endoplasmic reticulum membrane [GO:0005789]; cytosol [GO:0005829]; focal adhesion [GO:0005925]; cell cortex [GO:0005938]; basal plasma membrane [GO:0009925]; microtubule cytoskeleton [GO:0015630]; integral component of membrane [GO:0016021]; Z disc [GO:0030018]; hemidesmosome [GO:0030056]; cell leading edge [GO:0031252]; cytoplasmic vesicle [GO:0031410]; H zone [GO:0031673]; microtubule plus-end [GO:0035371]; axon cytoplasm [GO:1904115]; membrane [GO:0016020]; intermediate filament [GO:0005882]
Nafisa_PRO1	Dystonin	DST	B4DSS9	Q03001	4.5612	0.0139	XT NP A	2023ms1276	cytoskeleton organization [GO:0007010]; cell adhesion [GO:0007155]; integrin-mediated signaling pathway [GO:0007229]; retrograde axonal transport [GO:0008090]; response to wounding [GO:0009611]; maintenance of cell polarity [GO:0030011]; intermediate filament cytoskeleton organization [GO:0045104]; cell motility [GO:0048870]; hemidesmosome assembly [GO:0031581]; cytoplasmic microtubule organization [GO:0031122]; wound healing [GO:0042060]	actin binding [GO:0003779]; integrin binding [GO:0005178]; calcium ion binding [GO:0005509]; protein binding [GO:0005515]; protein C-terminus binding [GO:0008022]; microtubule plus-end binding [GO:0051010]; structural molecule activity [GO:0005198]; microtubule binding [GO:0008017]	basement membrane [GO:0005604]; nucleus [GO:0005634]; nuclear envelope [GO:0005635]; nucleoplasm [GO:0005654]; cytoplasm [GO:0005737]; endoplasmic reticulum membrane [GO:0005789]; cytosol [GO:0005829]; focal adhesion [GO:0005925]; cell cortex [GO:0005938]; basal plasma membrane [GO:0009925]; microtubule cytoskeleton [GO:0015630]; integral component of membrane [GO:0016021]; Z disc [GO:0030018]; hemidesmosome [GO:0030056]; cell leading edge [GO:0031252]; cytoplasmic vesicle [GO:0031410]; H zone [GO:0031673]; microtubule plus-end [GO:0035371]; axon cytoplasm [GO:1904115]; membrane [GO:0016020]; intermediate filament [GO:0005882]
Nafisa_SEN7	TBC1 domain family member 4	TBC1D4	O60343	E1BPA1	3.9189	-0.6939	XT NP A	2023ms1276	NA	NA	NA
Nafisa_SEN6	TBC1 domain family member 4	TBC1D4	O60343	E1BPA1	3.7735	-0.8536	XT NP A	2023ms1276	NA	NA	NA
Nafisa_SEN5	TBC1 domain family member 4	TBC1D4	O60343	E1BPA1	3.9893	-0.6638	XT NP A	2023ms1276	NA	NA	NA
Nafisa_SEN4	TBC1 domain family member 4	TBC1D4	O60343	E1BPA1	4.0406	-0.5797	XT NP A	2023ms1276	NA	NA	NA
Nafisa_SEN3	TBC1 domain family member 4	TBC1D4	O60343	E1BPA1	4.052	-0.5676	XT NP A	2023ms1276	NA	NA	NA
Nafisa_SEN2	TBC1 domain family member 4	TBC1D4	O60343	E1BPA1	3.8104	-0.8225	XT NP A	2023ms1276	NA	NA	NA
Nafisa_SEN1	TBC1 domain family member 4	TBC1D4	O60343	E1BPA1	3.8118	-0.8059	XT NP A	2023ms1276	NA	NA	NA
Nafisa_PRO7	TBC1 domain family member 4	TBC1D4	O60343	E1BPA1	4.0836	-0.4713	XT NP A	2023ms1276	NA	NA	NA
Nafisa_PRO6	TBC1 domain family member 4	TBC1D4	O60343	E1BPA1	4.192	-0.353	XT NP A	2023ms1276	NA	NA	NA
Nafisa_PRO5	TBC1 domain family member 4	TBC1D4	O60343	E1BPA1	4.148	-0.3892	XT NP A	2023ms1276	NA	NA	NA
Nafisa_PRO4	TBC1 domain family member 4	TBC1D4	O60343	E1BPA1	4.2343	-0.3379	XT NP A	2023ms1276	NA	NA	NA
Nafisa_PRO3	TBC1 domain family member 4	TBC1D4	O60343	E1BPA1	4.1898	-0.3807	XT NP A	2023ms1276	NA	NA	NA
Nafisa_PRO2	TBC1 domain family member 4	TBC1D4	O60343	E1BPA1	4.0716	-0.4802	XT NP A	2023ms1276	NA	NA	NA
Nafisa_PRO1	TBC1 domain family member 4	TBC1D4	O60343	E1BPA1	4.2695	-0.2778	XT NP A	2023ms1276	NA	NA	NA
Nafisa_SEN7	Thrombospondin type 1 domain containing 7A;Thrombospondin type 1 domain containing 7A	THSD7A;THSD7A	NA	F1MLQ7;G3MZL9	4.5476	-0.0651	XT NP A	2023ms1276	;	;	;
Nafisa_SEN6	Thrombospondin type 1 domain containing 7A;Thrombospondin type 1 domain containing 7A	THSD7A;THSD7A	NA	F1MLQ7;G3MZL9	4.4917	-0.1354	XT NP A	2023ms1276	;	;	;
Nafisa_SEN5	Thrombospondin type 1 domain containing 7A;Thrombospondin type 1 domain containing 7A	THSD7A;THSD7A	NA	F1MLQ7;G3MZL9	4.4664	-0.1867	XT NP A	2023ms1276	;	;	;
Nafisa_SEN4	Thrombospondin type 1 domain containing 7A;Thrombospondin type 1 domain containing 7A	THSD7A;THSD7A	NA	F1MLQ7;G3MZL9	4.5692	-0.0512	XT NP A	2023ms1276	;	;	;
Nafisa_SEN3	Thrombospondin type 1 domain containing 7A;Thrombospondin type 1 domain containing 7A	THSD7A;THSD7A	NA	F1MLQ7;G3MZL9	4.5476	-0.072	XT NP A	2023ms1276	;	;	;
Nafisa_SEN2	Thrombospondin type 1 domain containing 7A;Thrombospondin type 1 domain containing 7A	THSD7A;THSD7A	NA	F1MLQ7;G3MZL9	4.4491	-0.1838	XT NP A	2023ms1276	;	;	;
Nafisa_SEN1	Thrombospondin type 1 domain containing 7A;Thrombospondin type 1 domain containing 7A	THSD7A;THSD7A	NA	F1MLQ7;G3MZL9	4.4981	-0.1196	XT NP A	2023ms1276	;	;	;
Nafisa_PRO7	Thrombospondin type 1 domain containing 7A;Thrombospondin type 1 domain containing 7A	THSD7A;THSD7A	NA	F1MLQ7;G3MZL9	4.9608	0.4059	XT NP A	2023ms1276	;	;	;
Nafisa_PRO6	Thrombospondin type 1 domain containing 7A;Thrombospondin type 1 domain containing 7A	THSD7A;THSD7A	NA	F1MLQ7;G3MZL9	4.9219	0.3768	XT NP A	2023ms1276	;	;	;
Nafisa_PRO5	Thrombospondin type 1 domain containing 7A;Thrombospondin type 1 domain containing 7A	THSD7A;THSD7A	NA	F1MLQ7;G3MZL9	4.9439	0.4067	XT NP A	2023ms1276	;	;	;
Nafisa_PRO4	Thrombospondin type 1 domain containing 7A;Thrombospondin type 1 domain containing 7A	THSD7A;THSD7A	NA	F1MLQ7;G3MZL9	4.939	0.3668	XT NP A	2023ms1276	;	;	;
Nafisa_PRO3	Thrombospondin type 1 domain containing 7A;Thrombospondin type 1 domain containing 7A	THSD7A;THSD7A	NA	F1MLQ7;G3MZL9	4.9412	0.3707	XT NP A	2023ms1276	;	;	;
Nafisa_PRO2	Thrombospondin type 1 domain containing 7A;Thrombospondin type 1 domain containing 7A	THSD7A;THSD7A	NA	F1MLQ7;G3MZL9	4.9523	0.4006	XT NP A	2023ms1276	;	;	;
Nafisa_PRO1	Thrombospondin type 1 domain containing 7A;Thrombospondin type 1 domain containing 7A	THSD7A;THSD7A	NA	F1MLQ7;G3MZL9	4.9241	0.3768	XT NP A	2023ms1276	;	;	;
Nafisa_SEN7	Isoform of Q9BZL4, Isoform 4 of Protein phosphatase 1 regulatory subunit 12C	PPP1R12C	Q9BZL4	Q9BZL4-4	4.6048	-0.008	XT NP A	2023ms1276	NA	NA	NA
Nafisa_SEN6	Isoform of Q9BZL4, Isoform 4 of Protein phosphatase 1 regulatory subunit 12C	PPP1R12C	Q9BZL4	Q9BZL4-4	4.5974	-0.0297	XT NP A	2023ms1276	NA	NA	NA
Nafisa_SEN5	Isoform of Q9BZL4, Isoform 4 of Protein phosphatase 1 regulatory subunit 12C	PPP1R12C	Q9BZL4	Q9BZL4-4	4.7068	0.0537	XT NP A	2023ms1276	NA	NA	NA
Nafisa_SEN4	Isoform of Q9BZL4, Isoform 4 of Protein phosphatase 1 regulatory subunit 12C	PPP1R12C	Q9BZL4	Q9BZL4-4	4.6236	0.0032	XT NP A	2023ms1276	NA	NA	NA
Nafisa_SEN3	Isoform of Q9BZL4, Isoform 4 of Protein phosphatase 1 regulatory subunit 12C	PPP1R12C	Q9BZL4	Q9BZL4-4	4.6665	0.0468	XT NP A	2023ms1276	NA	NA	NA
Nafisa_SEN2	Isoform of Q9BZL4, Isoform 4 of Protein phosphatase 1 regulatory subunit 12C	PPP1R12C	Q9BZL4	Q9BZL4-4	4.6229	-0.01	XT NP A	2023ms1276	NA	NA	NA
Nafisa_SEN1	Isoform of Q9BZL4, Isoform 4 of Protein phosphatase 1 regulatory subunit 12C	PPP1R12C	Q9BZL4	Q9BZL4-4	4.592	-0.0257	XT NP A	2023ms1276	NA	NA	NA
Nafisa_PRO7	Isoform of Q9BZL4, Isoform 4 of Protein phosphatase 1 regulatory subunit 12C	PPP1R12C	Q9BZL4	Q9BZL4-4	4.4355	-0.1194	XT NP A	2023ms1276	NA	NA	NA
Nafisa_PRO6	Isoform of Q9BZL4, Isoform 4 of Protein phosphatase 1 regulatory subunit 12C	PPP1R12C	Q9BZL4	Q9BZL4-4	4.482	-0.0631	XT NP A	2023ms1276	NA	NA	NA
Nafisa_PRO5	Isoform of Q9BZL4, Isoform 4 of Protein phosphatase 1 regulatory subunit 12C	PPP1R12C	Q9BZL4	Q9BZL4-4	4.4906	-0.0466	XT NP A	2023ms1276	NA	NA	NA
Nafisa_PRO4	Isoform of Q9BZL4, Isoform 4 of Protein phosphatase 1 regulatory subunit 12C	PPP1R12C	Q9BZL4	Q9BZL4-4	4.5499	-0.0224	XT NP A	2023ms1276	NA	NA	NA
Nafisa_PRO3	Isoform of Q9BZL4, Isoform 4 of Protein phosphatase 1 regulatory subunit 12C	PPP1R12C	Q9BZL4	Q9BZL4-4	4.4665	-0.104	XT NP A	2023ms1276	NA	NA	NA
Nafisa_PRO2	Isoform of Q9BZL4, Isoform 4 of Protein phosphatase 1 regulatory subunit 12C	PPP1R12C	Q9BZL4	Q9BZL4-4	4.422	-0.1297	XT NP A	2023ms1276	NA	NA	NA
Nafisa_PRO1	Isoform of Q9BZL4, Isoform 4 of Protein phosphatase 1 regulatory subunit 12C	PPP1R12C	Q9BZL4	Q9BZL4-4	4.3737	-0.1735	XT NP A	2023ms1276	NA	NA	NA
Nafisa_SEN7	Carbamoyl-phosphate synthase 1	CPS1	P31327	F1ML89	4.4245	-0.1882	XT NP B	2023ms1276	NA	NA	NA
Nafisa_SEN6	Carbamoyl-phosphate synthase 1	CPS1	P31327	F1ML89	4.4061	-0.221	XT NP B	2023ms1276	NA	NA	NA
Nafisa_SEN5	Carbamoyl-phosphate synthase 1	CPS1	P31327	F1ML89	4.4333	-0.2198	XT NP B	2023ms1276	NA	NA	NA
Nafisa_SEN4	Carbamoyl-phosphate synthase 1	CPS1	P31327	F1ML89	4.408	-0.2123	XT NP B	2023ms1276	NA	NA	NA
Nafisa_SEN3	Carbamoyl-phosphate synthase 1	CPS1	P31327	F1ML89	4.428	-0.1917	XT NP B	2023ms1276	NA	NA	NA
Nafisa_SEN2	Carbamoyl-phosphate synthase 1	CPS1	P31327	F1ML89	4.4522	-0.1807	XT NP B	2023ms1276	NA	NA	NA
Nafisa_SEN1	Carbamoyl-phosphate synthase 1	CPS1	P31327	F1ML89	4.419	-0.1987	XT NP B	2023ms1276	NA	NA	NA
Nafisa_PRO7	Carbamoyl-phosphate synthase 1	CPS1	P31327	F1ML89	4.4606	-0.0942	XT NP B	2023ms1276	NA	NA	NA
Nafisa_PRO6	Carbamoyl-phosphate synthase 1	CPS1	P31327	F1ML89	4.4677	-0.0774	XT NP B	2023ms1276	NA	NA	NA
Nafisa_PRO5	Carbamoyl-phosphate synthase 1	CPS1	P31327	F1ML89	4.462	-0.0752	XT NP B	2023ms1276	NA	NA	NA
Nafisa_PRO4	Carbamoyl-phosphate synthase 1	CPS1	P31327	F1ML89	4.4628	-0.1095	XT NP B	2023ms1276	NA	NA	NA
Nafisa_PRO3	Carbamoyl-phosphate synthase 1	CPS1	P31327	F1ML89	4.4192	-0.1513	XT NP B	2023ms1276	NA	NA	NA
Nafisa_PRO2	Carbamoyl-phosphate synthase 1	CPS1	P31327	F1ML89	4.5884	0.0366	XT NP B	2023ms1276	NA	NA	NA
Nafisa_PRO1	Carbamoyl-phosphate synthase 1	CPS1	P31327	F1ML89	4.4963	-0.051	XT NP B	2023ms1276	NA	NA	NA
Nafisa_SEN7	Thrombospondin type-1 domain-containing protein 7A	THSD7A	Q9UPZ6	Q9UPZ6	4.9527	0.34	XT NP A	2023ms1276	angiogenesis [GO:0001525]; cell differentiation [GO:0030154]; actin cytoskeleton reorganization [GO:0031532]	protein binding [GO:0005515]	extracellular region [GO:0005576]; plasma membrane [GO:0005886]; integral component of membrane [GO:0016021]; cell projection [GO:0042995]
Nafisa_SEN6	Thrombospondin type-1 domain-containing protein 7A	THSD7A	Q9UPZ6	Q9UPZ6	4.9653	0.3383	XT NP A	2023ms1276	angiogenesis [GO:0001525]; cell differentiation [GO:0030154]; actin cytoskeleton reorganization [GO:0031532]	protein binding [GO:0005515]	extracellular region [GO:0005576]; plasma membrane [GO:0005886]; integral component of membrane [GO:0016021]; cell projection [GO:0042995]
Nafisa_SEN5	Thrombospondin type-1 domain-containing protein 7A	THSD7A	Q9UPZ6	Q9UPZ6	4.9551	0.302	XT NP A	2023ms1276	angiogenesis [GO:0001525]; cell differentiation [GO:0030154]; actin cytoskeleton reorganization [GO:0031532]	protein binding [GO:0005515]	extracellular region [GO:0005576]; plasma membrane [GO:0005886]; integral component of membrane [GO:0016021]; cell projection [GO:0042995]
Nafisa_SEN4	Thrombospondin type-1 domain-containing protein 7A	THSD7A	Q9UPZ6	Q9UPZ6	4.9758	0.3555	XT NP A	2023ms1276	angiogenesis [GO:0001525]; cell differentiation [GO:0030154]; actin cytoskeleton reorganization [GO:0031532]	protein binding [GO:0005515]	extracellular region [GO:0005576]; plasma membrane [GO:0005886]; integral component of membrane [GO:0016021]; cell projection [GO:0042995]
Nafisa_SEN3	Thrombospondin type-1 domain-containing protein 7A	THSD7A	Q9UPZ6	Q9UPZ6	4.9943	0.3746	XT NP A	2023ms1276	angiogenesis [GO:0001525]; cell differentiation [GO:0030154]; actin cytoskeleton reorganization [GO:0031532]	protein binding [GO:0005515]	extracellular region [GO:0005576]; plasma membrane [GO:0005886]; integral component of membrane [GO:0016021]; cell projection [GO:0042995]
Nafisa_SEN2	Thrombospondin type-1 domain-containing protein 7A	THSD7A	Q9UPZ6	Q9UPZ6	4.9563	0.3234	XT NP A	2023ms1276	angiogenesis [GO:0001525]; cell differentiation [GO:0030154]; actin cytoskeleton reorganization [GO:0031532]	protein binding [GO:0005515]	extracellular region [GO:0005576]; plasma membrane [GO:0005886]; integral component of membrane [GO:0016021]; cell projection [GO:0042995]
Nafisa_SEN1	Thrombospondin type-1 domain-containing protein 7A	THSD7A	Q9UPZ6	Q9UPZ6	4.9595	0.3418	XT NP A	2023ms1276	angiogenesis [GO:0001525]; cell differentiation [GO:0030154]; actin cytoskeleton reorganization [GO:0031532]	protein binding [GO:0005515]	extracellular region [GO:0005576]; plasma membrane [GO:0005886]; integral component of membrane [GO:0016021]; cell projection [GO:0042995]
Nafisa_PRO7	Thrombospondin type-1 domain-containing protein 7A	THSD7A	Q9UPZ6	Q9UPZ6	5.2595	0.7046	XT NP A	2023ms1276	angiogenesis [GO:0001525]; cell differentiation [GO:0030154]; actin cytoskeleton reorganization [GO:0031532]	protein binding [GO:0005515]	extracellular region [GO:0005576]; plasma membrane [GO:0005886]; integral component of membrane [GO:0016021]; cell projection [GO:0042995]
Nafisa_PRO6	Thrombospondin type-1 domain-containing protein 7A	THSD7A	Q9UPZ6	Q9UPZ6	5.2194	0.6744	XT NP A	2023ms1276	angiogenesis [GO:0001525]; cell differentiation [GO:0030154]; actin cytoskeleton reorganization [GO:0031532]	protein binding [GO:0005515]	extracellular region [GO:0005576]; plasma membrane [GO:0005886]; integral component of membrane [GO:0016021]; cell projection [GO:0042995]
Nafisa_PRO5	Thrombospondin type-1 domain-containing protein 7A	THSD7A	Q9UPZ6	Q9UPZ6	5.2096	0.6724	XT NP A	2023ms1276	angiogenesis [GO:0001525]; cell differentiation [GO:0030154]; actin cytoskeleton reorganization [GO:0031532]	protein binding [GO:0005515]	extracellular region [GO:0005576]; plasma membrane [GO:0005886]; integral component of membrane [GO:0016021]; cell projection [GO:0042995]
Nafisa_PRO4	Thrombospondin type-1 domain-containing protein 7A	THSD7A	Q9UPZ6	Q9UPZ6	5.2493	0.6771	XT NP A	2023ms1276	angiogenesis [GO:0001525]; cell differentiation [GO:0030154]; actin cytoskeleton reorganization [GO:0031532]	protein binding [GO:0005515]	extracellular region [GO:0005576]; plasma membrane [GO:0005886]; integral component of membrane [GO:0016021]; cell projection [GO:0042995]
Nafisa_PRO3	Thrombospondin type-1 domain-containing protein 7A	THSD7A	Q9UPZ6	Q9UPZ6	5.3253	0.7547	XT NP A	2023ms1276	angiogenesis [GO:0001525]; cell differentiation [GO:0030154]; actin cytoskeleton reorganization [GO:0031532]	protein binding [GO:0005515]	extracellular region [GO:0005576]; plasma membrane [GO:0005886]; integral component of membrane [GO:0016021]; cell projection [GO:0042995]
Nafisa_PRO2	Thrombospondin type-1 domain-containing protein 7A	THSD7A	Q9UPZ6	Q9UPZ6	5.2897	0.738	XT NP A	2023ms1276	angiogenesis [GO:0001525]; cell differentiation [GO:0030154]; actin cytoskeleton reorganization [GO:0031532]	protein binding [GO:0005515]	extracellular region [GO:0005576]; plasma membrane [GO:0005886]; integral component of membrane [GO:0016021]; cell projection [GO:0042995]
Nafisa_PRO1	Thrombospondin type-1 domain-containing protein 7A	THSD7A	Q9UPZ6	Q9UPZ6	5.261	0.7137	XT NP A	2023ms1276	angiogenesis [GO:0001525]; cell differentiation [GO:0030154]; actin cytoskeleton reorganization [GO:0031532]	protein binding [GO:0005515]	extracellular region [GO:0005576]; plasma membrane [GO:0005886]; integral component of membrane [GO:0016021]; cell projection [GO:0042995]
Nafisa_SEN7	Reticulocalbin-1	RCN1	Q15293	Q15293	5.8156	1.2029	XT NP B	2023ms1276	NA	protein binding [GO:0005515]; calcium ion binding [GO:0005509]	endoplasmic reticulum [GO:0005783]; endoplasmic reticulum lumen [GO:0005788]
Nafisa_SEN6	Reticulocalbin-1	RCN1	Q15293	Q15293	5.8186	1.1915	XT NP B	2023ms1276	NA	protein binding [GO:0005515]; calcium ion binding [GO:0005509]	endoplasmic reticulum [GO:0005783]; endoplasmic reticulum lumen [GO:0005788]
Nafisa_SEN5	Reticulocalbin-1	RCN1	Q15293	Q15293	5.7923	1.1392	XT NP B	2023ms1276	NA	protein binding [GO:0005515]; calcium ion binding [GO:0005509]	endoplasmic reticulum [GO:0005783]; endoplasmic reticulum lumen [GO:0005788]
Nafisa_SEN4	Reticulocalbin-1	RCN1	Q15293	Q15293	5.778	1.1576	XT NP B	2023ms1276	NA	protein binding [GO:0005515]; calcium ion binding [GO:0005509]	endoplasmic reticulum [GO:0005783]; endoplasmic reticulum lumen [GO:0005788]
Nafisa_SEN3	Reticulocalbin-1	RCN1	Q15293	Q15293	5.7829	1.1633	XT NP B	2023ms1276	NA	protein binding [GO:0005515]; calcium ion binding [GO:0005509]	endoplasmic reticulum [GO:0005783]; endoplasmic reticulum lumen [GO:0005788]
Nafisa_SEN2	Reticulocalbin-1	RCN1	Q15293	Q15293	5.7968	1.1639	XT NP B	2023ms1276	NA	protein binding [GO:0005515]; calcium ion binding [GO:0005509]	endoplasmic reticulum [GO:0005783]; endoplasmic reticulum lumen [GO:0005788]
Nafisa_SEN1	Reticulocalbin-1	RCN1	Q15293	Q15293	5.819	1.2012	XT NP B	2023ms1276	NA	protein binding [GO:0005515]; calcium ion binding [GO:0005509]	endoplasmic reticulum [GO:0005783]; endoplasmic reticulum lumen [GO:0005788]
Nafisa_PRO7	Reticulocalbin-1	RCN1	Q15293	Q15293	5.8052	1.2504	XT NP B	2023ms1276	NA	protein binding [GO:0005515]; calcium ion binding [GO:0005509]	endoplasmic reticulum [GO:0005783]; endoplasmic reticulum lumen [GO:0005788]
Nafisa_PRO6	Reticulocalbin-1	RCN1	Q15293	Q15293	5.7737	1.2286	XT NP B	2023ms1276	NA	protein binding [GO:0005515]; calcium ion binding [GO:0005509]	endoplasmic reticulum [GO:0005783]; endoplasmic reticulum lumen [GO:0005788]
Nafisa_PRO5	Reticulocalbin-1	RCN1	Q15293	Q15293	5.7801	1.2429	XT NP B	2023ms1276	NA	protein binding [GO:0005515]; calcium ion binding [GO:0005509]	endoplasmic reticulum [GO:0005783]; endoplasmic reticulum lumen [GO:0005788]
Nafisa_PRO4	Reticulocalbin-1	RCN1	Q15293	Q15293	5.7738	1.2016	XT NP B	2023ms1276	NA	protein binding [GO:0005515]; calcium ion binding [GO:0005509]	endoplasmic reticulum [GO:0005783]; endoplasmic reticulum lumen [GO:0005788]
Nafisa_PRO3	Reticulocalbin-1	RCN1	Q15293	Q15293	5.8012	1.2307	XT NP B	2023ms1276	NA	protein binding [GO:0005515]; calcium ion binding [GO:0005509]	endoplasmic reticulum [GO:0005783]; endoplasmic reticulum lumen [GO:0005788]
Nafisa_PRO2	Reticulocalbin-1	RCN1	Q15293	Q15293	5.7952	1.2435	XT NP B	2023ms1276	NA	protein binding [GO:0005515]; calcium ion binding [GO:0005509]	endoplasmic reticulum [GO:0005783]; endoplasmic reticulum lumen [GO:0005788]
Nafisa_PRO1	Reticulocalbin-1	RCN1	Q15293	Q15293	5.7376	1.1903	XT NP B	2023ms1276	NA	protein binding [GO:0005515]; calcium ion binding [GO:0005509]	endoplasmic reticulum [GO:0005783]; endoplasmic reticulum lumen [GO:0005788]
Nafisa_SEN7	AP-2 complex subunit alpha-1;Isoform of O95782, Isoform B of AP-2 complex subunit alpha-1	AP2A1;AP2A1	NA	O95782;O95782-2	6.111	1.4982	XT NP A	2023ms1276	intracellular protein transport [GO:0006886]; Golgi to endosome transport [GO:0006895]; endocytosis [GO:0006897]; positive regulation of neuron projection development [GO:0010976]; positive regulation of receptor-mediated endocytosis [GO:0048260]; clathrin-dependent endocytosis [GO:0072583]; negative regulation of hyaluronan biosynthetic process [GO:1900126]; receptor-mediated endocytosis [GO:0006898];	clathrin adaptor activity [GO:0035615]; protein binding [GO:0005515]; protein C-terminus binding [GO:0008022]; protein kinase binding [GO:0019901]; protein-containing complex binding [GO:0044877]; low-density lipoprotein particle receptor binding [GO:0050750]; cargo adaptor activity [GO:0140312];	cytosol [GO:0005829]; plasma membrane [GO:0005886]; membrane [GO:0016020]; basolateral plasma membrane [GO:0016323]; apical plasma membrane [GO:0016324]; endocytic vesicle membrane [GO:0030666]; clathrin-coated endocytic vesicle membrane [GO:0030669]; filopodium tip [GO:0032433]; endolysosome membrane [GO:0036020]; clathrin-coated endocytic vesicle [GO:0045334]; AP-2 adaptor complex [GO:0030122]; clathrin coat of trans-Golgi network vesicle [GO:0030130];
