## Supplementary material for "A plasma proteomic signature links secretome of senescent monocytes to aging- and obesity-related clinical outcomes in humans": Table S1 (part 77 of 80)

### Sheet: Replicate Data (continued)
Table S1: Replicate Data from Quantification of Proteins from MS-Based Secretomics of Senescent and Non-Senescent Monocytes
Nafisa_SEN6	AP-2 complex subunit alpha-1;Isoform of O95782, Isoform B of AP-2 complex subunit alpha-1	AP2A1;AP2A1	NA	O95782;O95782-2	6.1192	1.4921	XT NP A	2023ms1276	intracellular protein transport [GO:0006886]; Golgi to endosome transport [GO:0006895]; endocytosis [GO:0006897]; positive regulation of neuron projection development [GO:0010976]; positive regulation of receptor-mediated endocytosis [GO:0048260]; clathrin-dependent endocytosis [GO:0072583]; negative regulation of hyaluronan biosynthetic process [GO:1900126]; receptor-mediated endocytosis [GO:0006898];	clathrin adaptor activity [GO:0035615]; protein binding [GO:0005515]; protein C-terminus binding [GO:0008022]; protein kinase binding [GO:0019901]; protein-containing complex binding [GO:0044877]; low-density lipoprotein particle receptor binding [GO:0050750]; cargo adaptor activity [GO:0140312];	cytosol [GO:0005829]; plasma membrane [GO:0005886]; membrane [GO:0016020]; basolateral plasma membrane [GO:0016323]; apical plasma membrane [GO:0016324]; endocytic vesicle membrane [GO:0030666]; clathrin-coated endocytic vesicle membrane [GO:0030669]; filopodium tip [GO:0032433]; endolysosome membrane [GO:0036020]; clathrin-coated endocytic vesicle [GO:0045334]; AP-2 adaptor complex [GO:0030122]; clathrin coat of trans-Golgi network vesicle [GO:0030130];
Nafisa_SEN5	AP-2 complex subunit alpha-1;Isoform of O95782, Isoform B of AP-2 complex subunit alpha-1	AP2A1;AP2A1	NA	O95782;O95782-2	6.1701	1.517	XT NP A	2023ms1276	intracellular protein transport [GO:0006886]; Golgi to endosome transport [GO:0006895]; endocytosis [GO:0006897]; positive regulation of neuron projection development [GO:0010976]; positive regulation of receptor-mediated endocytosis [GO:0048260]; clathrin-dependent endocytosis [GO:0072583]; negative regulation of hyaluronan biosynthetic process [GO:1900126]; receptor-mediated endocytosis [GO:0006898];	clathrin adaptor activity [GO:0035615]; protein binding [GO:0005515]; protein C-terminus binding [GO:0008022]; protein kinase binding [GO:0019901]; protein-containing complex binding [GO:0044877]; low-density lipoprotein particle receptor binding [GO:0050750]; cargo adaptor activity [GO:0140312];	cytosol [GO:0005829]; plasma membrane [GO:0005886]; membrane [GO:0016020]; basolateral plasma membrane [GO:0016323]; apical plasma membrane [GO:0016324]; endocytic vesicle membrane [GO:0030666]; clathrin-coated endocytic vesicle membrane [GO:0030669]; filopodium tip [GO:0032433]; endolysosome membrane [GO:0036020]; clathrin-coated endocytic vesicle [GO:0045334]; AP-2 adaptor complex [GO:0030122]; clathrin coat of trans-Golgi network vesicle [GO:0030130];
Nafisa_SEN4	AP-2 complex subunit alpha-1;Isoform of O95782, Isoform B of AP-2 complex subunit alpha-1	AP2A1;AP2A1	NA	O95782;O95782-2	6.103	1.4826	XT NP A	2023ms1276	intracellular protein transport [GO:0006886]; Golgi to endosome transport [GO:0006895]; endocytosis [GO:0006897]; positive regulation of neuron projection development [GO:0010976]; positive regulation of receptor-mediated endocytosis [GO:0048260]; clathrin-dependent endocytosis [GO:0072583]; negative regulation of hyaluronan biosynthetic process [GO:1900126]; receptor-mediated endocytosis [GO:0006898];	clathrin adaptor activity [GO:0035615]; protein binding [GO:0005515]; protein C-terminus binding [GO:0008022]; protein kinase binding [GO:0019901]; protein-containing complex binding [GO:0044877]; low-density lipoprotein particle receptor binding [GO:0050750]; cargo adaptor activity [GO:0140312];	cytosol [GO:0005829]; plasma membrane [GO:0005886]; membrane [GO:0016020]; basolateral plasma membrane [GO:0016323]; apical plasma membrane [GO:0016324]; endocytic vesicle membrane [GO:0030666]; clathrin-coated endocytic vesicle membrane [GO:0030669]; filopodium tip [GO:0032433]; endolysosome membrane [GO:0036020]; clathrin-coated endocytic vesicle [GO:0045334]; AP-2 adaptor complex [GO:0030122]; clathrin coat of trans-Golgi network vesicle [GO:0030130];
Nafisa_SEN3	AP-2 complex subunit alpha-1;Isoform of O95782, Isoform B of AP-2 complex subunit alpha-1	AP2A1;AP2A1	NA	O95782;O95782-2	6.1279	1.5083	XT NP A	2023ms1276	intracellular protein transport [GO:0006886]; Golgi to endosome transport [GO:0006895]; endocytosis [GO:0006897]; positive regulation of neuron projection development [GO:0010976]; positive regulation of receptor-mediated endocytosis [GO:0048260]; clathrin-dependent endocytosis [GO:0072583]; negative regulation of hyaluronan biosynthetic process [GO:1900126]; receptor-mediated endocytosis [GO:0006898];	clathrin adaptor activity [GO:0035615]; protein binding [GO:0005515]; protein C-terminus binding [GO:0008022]; protein kinase binding [GO:0019901]; protein-containing complex binding [GO:0044877]; low-density lipoprotein particle receptor binding [GO:0050750]; cargo adaptor activity [GO:0140312];	cytosol [GO:0005829]; plasma membrane [GO:0005886]; membrane [GO:0016020]; basolateral plasma membrane [GO:0016323]; apical plasma membrane [GO:0016324]; endocytic vesicle membrane [GO:0030666]; clathrin-coated endocytic vesicle membrane [GO:0030669]; filopodium tip [GO:0032433]; endolysosome membrane [GO:0036020]; clathrin-coated endocytic vesicle [GO:0045334]; AP-2 adaptor complex [GO:0030122]; clathrin coat of trans-Golgi network vesicle [GO:0030130];
Nafisa_SEN2	AP-2 complex subunit alpha-1;Isoform of O95782, Isoform B of AP-2 complex subunit alpha-1	AP2A1;AP2A1	NA	O95782;O95782-2	6.1106	1.4777	XT NP A	2023ms1276	intracellular protein transport [GO:0006886]; Golgi to endosome transport [GO:0006895]; endocytosis [GO:0006897]; positive regulation of neuron projection development [GO:0010976]; positive regulation of receptor-mediated endocytosis [GO:0048260]; clathrin-dependent endocytosis [GO:0072583]; negative regulation of hyaluronan biosynthetic process [GO:1900126]; receptor-mediated endocytosis [GO:0006898];	clathrin adaptor activity [GO:0035615]; protein binding [GO:0005515]; protein C-terminus binding [GO:0008022]; protein kinase binding [GO:0019901]; protein-containing complex binding [GO:0044877]; low-density lipoprotein particle receptor binding [GO:0050750]; cargo adaptor activity [GO:0140312];	cytosol [GO:0005829]; plasma membrane [GO:0005886]; membrane [GO:0016020]; basolateral plasma membrane [GO:0016323]; apical plasma membrane [GO:0016324]; endocytic vesicle membrane [GO:0030666]; clathrin-coated endocytic vesicle membrane [GO:0030669]; filopodium tip [GO:0032433]; endolysosome membrane [GO:0036020]; clathrin-coated endocytic vesicle [GO:0045334]; AP-2 adaptor complex [GO:0030122]; clathrin coat of trans-Golgi network vesicle [GO:0030130];
Nafisa_SEN1	AP-2 complex subunit alpha-1;Isoform of O95782, Isoform B of AP-2 complex subunit alpha-1	AP2A1;AP2A1	NA	O95782;O95782-2	6.1294	1.5117	XT NP A	2023ms1276	intracellular protein transport [GO:0006886]; Golgi to endosome transport [GO:0006895]; endocytosis [GO:0006897]; positive regulation of neuron projection development [GO:0010976]; positive regulation of receptor-mediated endocytosis [GO:0048260]; clathrin-dependent endocytosis [GO:0072583]; negative regulation of hyaluronan biosynthetic process [GO:1900126]; receptor-mediated endocytosis [GO:0006898];	clathrin adaptor activity [GO:0035615]; protein binding [GO:0005515]; protein C-terminus binding [GO:0008022]; protein kinase binding [GO:0019901]; protein-containing complex binding [GO:0044877]; low-density lipoprotein particle receptor binding [GO:0050750]; cargo adaptor activity [GO:0140312];	cytosol [GO:0005829]; plasma membrane [GO:0005886]; membrane [GO:0016020]; basolateral plasma membrane [GO:0016323]; apical plasma membrane [GO:0016324]; endocytic vesicle membrane [GO:0030666]; clathrin-coated endocytic vesicle membrane [GO:0030669]; filopodium tip [GO:0032433]; endolysosome membrane [GO:0036020]; clathrin-coated endocytic vesicle [GO:0045334]; AP-2 adaptor complex [GO:0030122]; clathrin coat of trans-Golgi network vesicle [GO:0030130];
Nafisa_PRO7	AP-2 complex subunit alpha-1;Isoform of O95782, Isoform B of AP-2 complex subunit alpha-1	AP2A1;AP2A1	NA	O95782;O95782-2	5.7097	1.1548	XT NP A	2023ms1276	intracellular protein transport [GO:0006886]; Golgi to endosome transport [GO:0006895]; endocytosis [GO:0006897]; positive regulation of neuron projection development [GO:0010976]; positive regulation of receptor-mediated endocytosis [GO:0048260]; clathrin-dependent endocytosis [GO:0072583]; negative regulation of hyaluronan biosynthetic process [GO:1900126]; receptor-mediated endocytosis [GO:0006898];	clathrin adaptor activity [GO:0035615]; protein binding [GO:0005515]; protein C-terminus binding [GO:0008022]; protein kinase binding [GO:0019901]; protein-containing complex binding [GO:0044877]; low-density lipoprotein particle receptor binding [GO:0050750]; cargo adaptor activity [GO:0140312];	cytosol [GO:0005829]; plasma membrane [GO:0005886]; membrane [GO:0016020]; basolateral plasma membrane [GO:0016323]; apical plasma membrane [GO:0016324]; endocytic vesicle membrane [GO:0030666]; clathrin-coated endocytic vesicle membrane [GO:0030669]; filopodium tip [GO:0032433]; endolysosome membrane [GO:0036020]; clathrin-coated endocytic vesicle [GO:0045334]; AP-2 adaptor complex [GO:0030122]; clathrin coat of trans-Golgi network vesicle [GO:0030130];
Nafisa_PRO6	AP-2 complex subunit alpha-1;Isoform of O95782, Isoform B of AP-2 complex subunit alpha-1	AP2A1;AP2A1	NA	O95782;O95782-2	5.682	1.137	XT NP A	2023ms1276	intracellular protein transport [GO:0006886]; Golgi to endosome transport [GO:0006895]; endocytosis [GO:0006897]; positive regulation of neuron projection development [GO:0010976]; positive regulation of receptor-mediated endocytosis [GO:0048260]; clathrin-dependent endocytosis [GO:0072583]; negative regulation of hyaluronan biosynthetic process [GO:1900126]; receptor-mediated endocytosis [GO:0006898];	clathrin adaptor activity [GO:0035615]; protein binding [GO:0005515]; protein C-terminus binding [GO:0008022]; protein kinase binding [GO:0019901]; protein-containing complex binding [GO:0044877]; low-density lipoprotein particle receptor binding [GO:0050750]; cargo adaptor activity [GO:0140312];	cytosol [GO:0005829]; plasma membrane [GO:0005886]; membrane [GO:0016020]; basolateral plasma membrane [GO:0016323]; apical plasma membrane [GO:0016324]; endocytic vesicle membrane [GO:0030666]; clathrin-coated endocytic vesicle membrane [GO:0030669]; filopodium tip [GO:0032433]; endolysosome membrane [GO:0036020]; clathrin-coated endocytic vesicle [GO:0045334]; AP-2 adaptor complex [GO:0030122]; clathrin coat of trans-Golgi network vesicle [GO:0030130];
Nafisa_PRO5	AP-2 complex subunit alpha-1;Isoform of O95782, Isoform B of AP-2 complex subunit alpha-1	AP2A1;AP2A1	NA	O95782;O95782-2	5.6519	1.1147	XT NP A	2023ms1276	intracellular protein transport [GO:0006886]; Golgi to endosome transport [GO:0006895]; endocytosis [GO:0006897]; positive regulation of neuron projection development [GO:0010976]; positive regulation of receptor-mediated endocytosis [GO:0048260]; clathrin-dependent endocytosis [GO:0072583]; negative regulation of hyaluronan biosynthetic process [GO:1900126]; receptor-mediated endocytosis [GO:0006898];	clathrin adaptor activity [GO:0035615]; protein binding [GO:0005515]; protein C-terminus binding [GO:0008022]; protein kinase binding [GO:0019901]; protein-containing complex binding [GO:0044877]; low-density lipoprotein particle receptor binding [GO:0050750]; cargo adaptor activity [GO:0140312];	cytosol [GO:0005829]; plasma membrane [GO:0005886]; membrane [GO:0016020]; basolateral plasma membrane [GO:0016323]; apical plasma membrane [GO:0016324]; endocytic vesicle membrane [GO:0030666]; clathrin-coated endocytic vesicle membrane [GO:0030669]; filopodium tip [GO:0032433]; endolysosome membrane [GO:0036020]; clathrin-coated endocytic vesicle [GO:0045334]; AP-2 adaptor complex [GO:0030122]; clathrin coat of trans-Golgi network vesicle [GO:0030130];
Nafisa_PRO4	AP-2 complex subunit alpha-1;Isoform of O95782, Isoform B of AP-2 complex subunit alpha-1	AP2A1;AP2A1	NA	O95782;O95782-2	5.7619	1.1897	XT NP A	2023ms1276	intracellular protein transport [GO:0006886]; Golgi to endosome transport [GO:0006895]; endocytosis [GO:0006897]; positive regulation of neuron projection development [GO:0010976]; positive regulation of receptor-mediated endocytosis [GO:0048260]; clathrin-dependent endocytosis [GO:0072583]; negative regulation of hyaluronan biosynthetic process [GO:1900126]; receptor-mediated endocytosis [GO:0006898];	clathrin adaptor activity [GO:0035615]; protein binding [GO:0005515]; protein C-terminus binding [GO:0008022]; protein kinase binding [GO:0019901]; protein-containing complex binding [GO:0044877]; low-density lipoprotein particle receptor binding [GO:0050750]; cargo adaptor activity [GO:0140312];	cytosol [GO:0005829]; plasma membrane [GO:0005886]; membrane [GO:0016020]; basolateral plasma membrane [GO:0016323]; apical plasma membrane [GO:0016324]; endocytic vesicle membrane [GO:0030666]; clathrin-coated endocytic vesicle membrane [GO:0030669]; filopodium tip [GO:0032433]; endolysosome membrane [GO:0036020]; clathrin-coated endocytic vesicle [GO:0045334]; AP-2 adaptor complex [GO:0030122]; clathrin coat of trans-Golgi network vesicle [GO:0030130];
Nafisa_PRO3	AP-2 complex subunit alpha-1;Isoform of O95782, Isoform B of AP-2 complex subunit alpha-1	AP2A1;AP2A1	NA	O95782;O95782-2	5.7355	1.165	XT NP A	2023ms1276	intracellular protein transport [GO:0006886]; Golgi to endosome transport [GO:0006895]; endocytosis [GO:0006897]; positive regulation of neuron projection development [GO:0010976]; positive regulation of receptor-mediated endocytosis [GO:0048260]; clathrin-dependent endocytosis [GO:0072583]; negative regulation of hyaluronan biosynthetic process [GO:1900126]; receptor-mediated endocytosis [GO:0006898];	clathrin adaptor activity [GO:0035615]; protein binding [GO:0005515]; protein C-terminus binding [GO:0008022]; protein kinase binding [GO:0019901]; protein-containing complex binding [GO:0044877]; low-density lipoprotein particle receptor binding [GO:0050750]; cargo adaptor activity [GO:0140312];	cytosol [GO:0005829]; plasma membrane [GO:0005886]; membrane [GO:0016020]; basolateral plasma membrane [GO:0016323]; apical plasma membrane [GO:0016324]; endocytic vesicle membrane [GO:0030666]; clathrin-coated endocytic vesicle membrane [GO:0030669]; filopodium tip [GO:0032433]; endolysosome membrane [GO:0036020]; clathrin-coated endocytic vesicle [GO:0045334]; AP-2 adaptor complex [GO:0030122]; clathrin coat of trans-Golgi network vesicle [GO:0030130];
Nafisa_PRO2	AP-2 complex subunit alpha-1;Isoform of O95782, Isoform B of AP-2 complex subunit alpha-1	AP2A1;AP2A1	NA	O95782;O95782-2	5.6692	1.1174	XT NP A	2023ms1276	intracellular protein transport [GO:0006886]; Golgi to endosome transport [GO:0006895]; endocytosis [GO:0006897]; positive regulation of neuron projection development [GO:0010976]; positive regulation of receptor-mediated endocytosis [GO:0048260]; clathrin-dependent endocytosis [GO:0072583]; negative regulation of hyaluronan biosynthetic process [GO:1900126]; receptor-mediated endocytosis [GO:0006898];	clathrin adaptor activity [GO:0035615]; protein binding [GO:0005515]; protein C-terminus binding [GO:0008022]; protein kinase binding [GO:0019901]; protein-containing complex binding [GO:0044877]; low-density lipoprotein particle receptor binding [GO:0050750]; cargo adaptor activity [GO:0140312];	cytosol [GO:0005829]; plasma membrane [GO:0005886]; membrane [GO:0016020]; basolateral plasma membrane [GO:0016323]; apical plasma membrane [GO:0016324]; endocytic vesicle membrane [GO:0030666]; clathrin-coated endocytic vesicle membrane [GO:0030669]; filopodium tip [GO:0032433]; endolysosome membrane [GO:0036020]; clathrin-coated endocytic vesicle [GO:0045334]; AP-2 adaptor complex [GO:0030122]; clathrin coat of trans-Golgi network vesicle [GO:0030130];
Nafisa_PRO1	AP-2 complex subunit alpha-1;Isoform of O95782, Isoform B of AP-2 complex subunit alpha-1	AP2A1;AP2A1	NA	O95782;O95782-2	5.6135	1.0662	XT NP A	2023ms1276	intracellular protein transport [GO:0006886]; Golgi to endosome transport [GO:0006895]; endocytosis [GO:0006897]; positive regulation of neuron projection development [GO:0010976]; positive regulation of receptor-mediated endocytosis [GO:0048260]; clathrin-dependent endocytosis [GO:0072583]; negative regulation of hyaluronan biosynthetic process [GO:1900126]; receptor-mediated endocytosis [GO:0006898];	clathrin adaptor activity [GO:0035615]; protein binding [GO:0005515]; protein C-terminus binding [GO:0008022]; protein kinase binding [GO:0019901]; protein-containing complex binding [GO:0044877]; low-density lipoprotein particle receptor binding [GO:0050750]; cargo adaptor activity [GO:0140312];	cytosol [GO:0005829]; plasma membrane [GO:0005886]; membrane [GO:0016020]; basolateral plasma membrane [GO:0016323]; apical plasma membrane [GO:0016324]; endocytic vesicle membrane [GO:0030666]; clathrin-coated endocytic vesicle membrane [GO:0030669]; filopodium tip [GO:0032433]; endolysosome membrane [GO:0036020]; clathrin-coated endocytic vesicle [GO:0045334]; AP-2 adaptor complex [GO:0030122]; clathrin coat of trans-Golgi network vesicle [GO:0030130];
Nafisa_SEN7	Isoform of P78362, Isoform 2 of SRSF protein kinase 2	SRPK2	A0A024R704	P78362-2	5.0898	0.477	XT NP A	2023ms1276	NA	NA	NA
Nafisa_SEN6	Isoform of P78362, Isoform 2 of SRSF protein kinase 2	SRPK2	A0A024R704	P78362-2	5.1374	0.5103	XT NP A	2023ms1276	NA	NA	NA
Nafisa_SEN5	Isoform of P78362, Isoform 2 of SRSF protein kinase 2	SRPK2	A0A024R704	P78362-2	5.1404	0.4873	XT NP A	2023ms1276	NA	NA	NA
Nafisa_SEN4	Isoform of P78362, Isoform 2 of SRSF protein kinase 2	SRPK2	A0A024R704	P78362-2	5.1228	0.5025	XT NP A	2023ms1276	NA	NA	NA
Nafisa_SEN3	Isoform of P78362, Isoform 2 of SRSF protein kinase 2	SRPK2	A0A024R704	P78362-2	5.119	0.4994	XT NP A	2023ms1276	NA	NA	NA
Nafisa_SEN2	Isoform of P78362, Isoform 2 of SRSF protein kinase 2	SRPK2	A0A024R704	P78362-2	5.1546	0.5217	XT NP A	2023ms1276	NA	NA	NA
Nafisa_SEN1	Isoform of P78362, Isoform 2 of SRSF protein kinase 2	SRPK2	A0A024R704	P78362-2	5.1242	0.5065	XT NP A	2023ms1276	NA	NA	NA
Nafisa_PRO7	Isoform of P78362, Isoform 2 of SRSF protein kinase 2	SRPK2	A0A024R704	P78362-2	4.7861	0.2312	XT NP A	2023ms1276	NA	NA	NA
Nafisa_PRO6	Isoform of P78362, Isoform 2 of SRSF protein kinase 2	SRPK2	A0A024R704	P78362-2	4.7113	0.1662	XT NP A	2023ms1276	NA	NA	NA
Nafisa_PRO5	Isoform of P78362, Isoform 2 of SRSF protein kinase 2	SRPK2	A0A024R704	P78362-2	4.7247	0.1875	XT NP A	2023ms1276	NA	NA	NA
Nafisa_PRO4	Isoform of P78362, Isoform 2 of SRSF protein kinase 2	SRPK2	A0A024R704	P78362-2	4.7774	0.2052	XT NP A	2023ms1276	NA	NA	NA
Nafisa_PRO3	Isoform of P78362, Isoform 2 of SRSF protein kinase 2	SRPK2	A0A024R704	P78362-2	4.8191	0.2486	XT NP A	2023ms1276	NA	NA	NA
Nafisa_PRO2	Isoform of P78362, Isoform 2 of SRSF protein kinase 2	SRPK2	A0A024R704	P78362-2	4.7552	0.2035	XT NP A	2023ms1276	NA	NA	NA
Nafisa_PRO1	Isoform of P78362, Isoform 2 of SRSF protein kinase 2	SRPK2	A0A024R704	P78362-2	4.7169	0.1696	XT NP A	2023ms1276	NA	NA	NA
Nafisa_SEN7	TP53-binding protein 1;Isoform of Q12888, Isoform 2 of TP53-binding protein 1;Isoform of Q12888, Isoform 3 of TP53-binding protein 1	TP53BP1;TP53BP1;TP53BP1	NA	Q12888;Q12888-2;Q12888-3	4.7515	0.1387	XT NP A	2023ms1276	cellular response to DNA damage stimulus [GO:0006974]; double-strand break repair via nonhomologous end joining [GO:0006303]; positive regulation of isotype switching [GO:0045830]; positive regulation of transcription, DNA-templated [GO:0045893]; positive regulation of transcription by RNA polymerase II [GO:0045944]; positive regulation of DNA-binding transcription factor activity [GO:0051091]; protein homooligomerization [GO:0051260]; cellular response to X-ray [GO:0071481]; negative regulation of double-strand break repair via homologous recombination [GO:2000042]; DNA damage checkpoint signaling [GO:0000077]; ;	p53 binding [GO:0002039]; damaged DNA binding [GO:0003684]; transcription coregulator activity [GO:0003712]; protein binding [GO:0005515]; methylated histone binding [GO:0035064]; telomeric DNA binding [GO:0042162]; RNA polymerase II-specific DNA-binding transcription factor binding [GO:0061629]; ubiquitin modification-dependent histone binding [GO:0061649]; histone binding [GO:0042393]; ;	chromosome, telomeric region [GO:0000781]; kinetochore [GO:0000776]; nucleus [GO:0005634]; nucleoplasm [GO:0005654]; replication fork [GO:0005657]; cytoplasm [GO:0005737]; nuclear body [GO:0016604]; site of double-strand break [GO:0035861]; DNA repair complex [GO:1990391]; ;
Nafisa_SEN6	TP53-binding protein 1;Isoform of Q12888, Isoform 2 of TP53-binding protein 1;Isoform of Q12888, Isoform 3 of TP53-binding protein 1	TP53BP1;TP53BP1;TP53BP1	NA	Q12888;Q12888-2;Q12888-3	4.8311	0.204	XT NP A	2023ms1276	cellular response to DNA damage stimulus [GO:0006974]; double-strand break repair via nonhomologous end joining [GO:0006303]; positive regulation of isotype switching [GO:0045830]; positive regulation of transcription, DNA-templated [GO:0045893]; positive regulation of transcription by RNA polymerase II [GO:0045944]; positive regulation of DNA-binding transcription factor activity [GO:0051091]; protein homooligomerization [GO:0051260]; cellular response to X-ray [GO:0071481]; negative regulation of double-strand break repair via homologous recombination [GO:2000042]; DNA damage checkpoint signaling [GO:0000077]; ;	p53 binding [GO:0002039]; damaged DNA binding [GO:0003684]; transcription coregulator activity [GO:0003712]; protein binding [GO:0005515]; methylated histone binding [GO:0035064]; telomeric DNA binding [GO:0042162]; RNA polymerase II-specific DNA-binding transcription factor binding [GO:0061629]; ubiquitin modification-dependent histone binding [GO:0061649]; histone binding [GO:0042393]; ;	chromosome, telomeric region [GO:0000781]; kinetochore [GO:0000776]; nucleus [GO:0005634]; nucleoplasm [GO:0005654]; replication fork [GO:0005657]; cytoplasm [GO:0005737]; nuclear body [GO:0016604]; site of double-strand break [GO:0035861]; DNA repair complex [GO:1990391]; ;
Nafisa_SEN5	TP53-binding protein 1;Isoform of Q12888, Isoform 2 of TP53-binding protein 1;Isoform of Q12888, Isoform 3 of TP53-binding protein 1	TP53BP1;TP53BP1;TP53BP1	NA	Q12888;Q12888-2;Q12888-3	4.805	0.1519	XT NP A	2023ms1276	cellular response to DNA damage stimulus [GO:0006974]; double-strand break repair via nonhomologous end joining [GO:0006303]; positive regulation of isotype switching [GO:0045830]; positive regulation of transcription, DNA-templated [GO:0045893]; positive regulation of transcription by RNA polymerase II [GO:0045944]; positive regulation of DNA-binding transcription factor activity [GO:0051091]; protein homooligomerization [GO:0051260]; cellular response to X-ray [GO:0071481]; negative regulation of double-strand break repair via homologous recombination [GO:2000042]; DNA damage checkpoint signaling [GO:0000077]; ;	p53 binding [GO:0002039]; damaged DNA binding [GO:0003684]; transcription coregulator activity [GO:0003712]; protein binding [GO:0005515]; methylated histone binding [GO:0035064]; telomeric DNA binding [GO:0042162]; RNA polymerase II-specific DNA-binding transcription factor binding [GO:0061629]; ubiquitin modification-dependent histone binding [GO:0061649]; histone binding [GO:0042393]; ;	chromosome, telomeric region [GO:0000781]; kinetochore [GO:0000776]; nucleus [GO:0005634]; nucleoplasm [GO:0005654]; replication fork [GO:0005657]; cytoplasm [GO:0005737]; nuclear body [GO:0016604]; site of double-strand break [GO:0035861]; DNA repair complex [GO:1990391]; ;
Nafisa_SEN4	TP53-binding protein 1;Isoform of Q12888, Isoform 2 of TP53-binding protein 1;Isoform of Q12888, Isoform 3 of TP53-binding protein 1	TP53BP1;TP53BP1;TP53BP1	NA	Q12888;Q12888-2;Q12888-3	4.8123	0.192	XT NP A	2023ms1276	cellular response to DNA damage stimulus [GO:0006974]; double-strand break repair via nonhomologous end joining [GO:0006303]; positive regulation of isotype switching [GO:0045830]; positive regulation of transcription, DNA-templated [GO:0045893]; positive regulation of transcription by RNA polymerase II [GO:0045944]; positive regulation of DNA-binding transcription factor activity [GO:0051091]; protein homooligomerization [GO:0051260]; cellular response to X-ray [GO:0071481]; negative regulation of double-strand break repair via homologous recombination [GO:2000042]; DNA damage checkpoint signaling [GO:0000077]; ;	p53 binding [GO:0002039]; damaged DNA binding [GO:0003684]; transcription coregulator activity [GO:0003712]; protein binding [GO:0005515]; methylated histone binding [GO:0035064]; telomeric DNA binding [GO:0042162]; RNA polymerase II-specific DNA-binding transcription factor binding [GO:0061629]; ubiquitin modification-dependent histone binding [GO:0061649]; histone binding [GO:0042393]; ;	chromosome, telomeric region [GO:0000781]; kinetochore [GO:0000776]; nucleus [GO:0005634]; nucleoplasm [GO:0005654]; replication fork [GO:0005657]; cytoplasm [GO:0005737]; nuclear body [GO:0016604]; site of double-strand break [GO:0035861]; DNA repair complex [GO:1990391]; ;
Nafisa_SEN3	TP53-binding protein 1;Isoform of Q12888, Isoform 2 of TP53-binding protein 1;Isoform of Q12888, Isoform 3 of TP53-binding protein 1	TP53BP1;TP53BP1;TP53BP1	NA	Q12888;Q12888-2;Q12888-3	4.8205	0.2009	XT NP A	2023ms1276	cellular response to DNA damage stimulus [GO:0006974]; double-strand break repair via nonhomologous end joining [GO:0006303]; positive regulation of isotype switching [GO:0045830]; positive regulation of transcription, DNA-templated [GO:0045893]; positive regulation of transcription by RNA polymerase II [GO:0045944]; positive regulation of DNA-binding transcription factor activity [GO:0051091]; protein homooligomerization [GO:0051260]; cellular response to X-ray [GO:0071481]; negative regulation of double-strand break repair via homologous recombination [GO:2000042]; DNA damage checkpoint signaling [GO:0000077]; ;	p53 binding [GO:0002039]; damaged DNA binding [GO:0003684]; transcription coregulator activity [GO:0003712]; protein binding [GO:0005515]; methylated histone binding [GO:0035064]; telomeric DNA binding [GO:0042162]; RNA polymerase II-specific DNA-binding transcription factor binding [GO:0061629]; ubiquitin modification-dependent histone binding [GO:0061649]; histone binding [GO:0042393]; ;	chromosome, telomeric region [GO:0000781]; kinetochore [GO:0000776]; nucleus [GO:0005634]; nucleoplasm [GO:0005654]; replication fork [GO:0005657]; cytoplasm [GO:0005737]; nuclear body [GO:0016604]; site of double-strand break [GO:0035861]; DNA repair complex [GO:1990391]; ;
Nafisa_SEN2	TP53-binding protein 1;Isoform of Q12888, Isoform 2 of TP53-binding protein 1;Isoform of Q12888, Isoform 3 of TP53-binding protein 1	TP53BP1;TP53BP1;TP53BP1	NA	Q12888;Q12888-2;Q12888-3	4.8603	0.2273	XT NP A	2023ms1276	cellular response to DNA damage stimulus [GO:0006974]; double-strand break repair via nonhomologous end joining [GO:0006303]; positive regulation of isotype switching [GO:0045830]; positive regulation of transcription, DNA-templated [GO:0045893]; positive regulation of transcription by RNA polymerase II [GO:0045944]; positive regulation of DNA-binding transcription factor activity [GO:0051091]; protein homooligomerization [GO:0051260]; cellular response to X-ray [GO:0071481]; negative regulation of double-strand break repair via homologous recombination [GO:2000042]; DNA damage checkpoint signaling [GO:0000077]; ;	p53 binding [GO:0002039]; damaged DNA binding [GO:0003684]; transcription coregulator activity [GO:0003712]; protein binding [GO:0005515]; methylated histone binding [GO:0035064]; telomeric DNA binding [GO:0042162]; RNA polymerase II-specific DNA-binding transcription factor binding [GO:0061629]; ubiquitin modification-dependent histone binding [GO:0061649]; histone binding [GO:0042393]; ;	chromosome, telomeric region [GO:0000781]; kinetochore [GO:0000776]; nucleus [GO:0005634]; nucleoplasm [GO:0005654]; replication fork [GO:0005657]; cytoplasm [GO:0005737]; nuclear body [GO:0016604]; site of double-strand break [GO:0035861]; DNA repair complex [GO:1990391]; ;
Nafisa_SEN1	TP53-binding protein 1;Isoform of Q12888, Isoform 2 of TP53-binding protein 1;Isoform of Q12888, Isoform 3 of TP53-binding protein 1	TP53BP1;TP53BP1;TP53BP1	NA	Q12888;Q12888-2;Q12888-3	4.7863	0.1686	XT NP A	2023ms1276	cellular response to DNA damage stimulus [GO:0006974]; double-strand break repair via nonhomologous end joining [GO:0006303]; positive regulation of isotype switching [GO:0045830]; positive regulation of transcription, DNA-templated [GO:0045893]; positive regulation of transcription by RNA polymerase II [GO:0045944]; positive regulation of DNA-binding transcription factor activity [GO:0051091]; protein homooligomerization [GO:0051260]; cellular response to X-ray [GO:0071481]; negative regulation of double-strand break repair via homologous recombination [GO:2000042]; DNA damage checkpoint signaling [GO:0000077]; ;	p53 binding [GO:0002039]; damaged DNA binding [GO:0003684]; transcription coregulator activity [GO:0003712]; protein binding [GO:0005515]; methylated histone binding [GO:0035064]; telomeric DNA binding [GO:0042162]; RNA polymerase II-specific DNA-binding transcription factor binding [GO:0061629]; ubiquitin modification-dependent histone binding [GO:0061649]; histone binding [GO:0042393]; ;	chromosome, telomeric region [GO:0000781]; kinetochore [GO:0000776]; nucleus [GO:0005634]; nucleoplasm [GO:0005654]; replication fork [GO:0005657]; cytoplasm [GO:0005737]; nuclear body [GO:0016604]; site of double-strand break [GO:0035861]; DNA repair complex [GO:1990391]; ;
Nafisa_PRO7	TP53-binding protein 1;Isoform of Q12888, Isoform 2 of TP53-binding protein 1;Isoform of Q12888, Isoform 3 of TP53-binding protein 1	TP53BP1;TP53BP1;TP53BP1	NA	Q12888;Q12888-2;Q12888-3	4.4866	-0.0683	XT NP A	2023ms1276	cellular response to DNA damage stimulus [GO:0006974]; double-strand break repair via nonhomologous end joining [GO:0006303]; positive regulation of isotype switching [GO:0045830]; positive regulation of transcription, DNA-templated [GO:0045893]; positive regulation of transcription by RNA polymerase II [GO:0045944]; positive regulation of DNA-binding transcription factor activity [GO:0051091]; protein homooligomerization [GO:0051260]; cellular response to X-ray [GO:0071481]; negative regulation of double-strand break repair via homologous recombination [GO:2000042]; DNA damage checkpoint signaling [GO:0000077]; ;	p53 binding [GO:0002039]; damaged DNA binding [GO:0003684]; transcription coregulator activity [GO:0003712]; protein binding [GO:0005515]; methylated histone binding [GO:0035064]; telomeric DNA binding [GO:0042162]; RNA polymerase II-specific DNA-binding transcription factor binding [GO:0061629]; ubiquitin modification-dependent histone binding [GO:0061649]; histone binding [GO:0042393]; ;	chromosome, telomeric region [GO:0000781]; kinetochore [GO:0000776]; nucleus [GO:0005634]; nucleoplasm [GO:0005654]; replication fork [GO:0005657]; cytoplasm [GO:0005737]; nuclear body [GO:0016604]; site of double-strand break [GO:0035861]; DNA repair complex [GO:1990391]; ;
Nafisa_PRO6	TP53-binding protein 1;Isoform of Q12888, Isoform 2 of TP53-binding protein 1;Isoform of Q12888, Isoform 3 of TP53-binding protein 1	TP53BP1;TP53BP1;TP53BP1	NA	Q12888;Q12888-2;Q12888-3	4.4689	-0.0761	XT NP A	2023ms1276	cellular response to DNA damage stimulus [GO:0006974]; double-strand break repair via nonhomologous end joining [GO:0006303]; positive regulation of isotype switching [GO:0045830]; positive regulation of transcription, DNA-templated [GO:0045893]; positive regulation of transcription by RNA polymerase II [GO:0045944]; positive regulation of DNA-binding transcription factor activity [GO:0051091]; protein homooligomerization [GO:0051260]; cellular response to X-ray [GO:0071481]; negative regulation of double-strand break repair via homologous recombination [GO:2000042]; DNA damage checkpoint signaling [GO:0000077]; ;	p53 binding [GO:0002039]; damaged DNA binding [GO:0003684]; transcription coregulator activity [GO:0003712]; protein binding [GO:0005515]; methylated histone binding [GO:0035064]; telomeric DNA binding [GO:0042162]; RNA polymerase II-specific DNA-binding transcription factor binding [GO:0061629]; ubiquitin modification-dependent histone binding [GO:0061649]; histone binding [GO:0042393]; ;	chromosome, telomeric region [GO:0000781]; kinetochore [GO:0000776]; nucleus [GO:0005634]; nucleoplasm [GO:0005654]; replication fork [GO:0005657]; cytoplasm [GO:0005737]; nuclear body [GO:0016604]; site of double-strand break [GO:0035861]; DNA repair complex [GO:1990391]; ;
Nafisa_PRO5	TP53-binding protein 1;Isoform of Q12888, Isoform 2 of TP53-binding protein 1;Isoform of Q12888, Isoform 3 of TP53-binding protein 1	TP53BP1;TP53BP1;TP53BP1	NA	Q12888;Q12888-2;Q12888-3	4.5722	0.035	XT NP A	2023ms1276	cellular response to DNA damage stimulus [GO:0006974]; double-strand break repair via nonhomologous end joining [GO:0006303]; positive regulation of isotype switching [GO:0045830]; positive regulation of transcription, DNA-templated [GO:0045893]; positive regulation of transcription by RNA polymerase II [GO:0045944]; positive regulation of DNA-binding transcription factor activity [GO:0051091]; protein homooligomerization [GO:0051260]; cellular response to X-ray [GO:0071481]; negative regulation of double-strand break repair via homologous recombination [GO:2000042]; DNA damage checkpoint signaling [GO:0000077]; ;	p53 binding [GO:0002039]; damaged DNA binding [GO:0003684]; transcription coregulator activity [GO:0003712]; protein binding [GO:0005515]; methylated histone binding [GO:0035064]; telomeric DNA binding [GO:0042162]; RNA polymerase II-specific DNA-binding transcription factor binding [GO:0061629]; ubiquitin modification-dependent histone binding [GO:0061649]; histone binding [GO:0042393]; ;	chromosome, telomeric region [GO:0000781]; kinetochore [GO:0000776]; nucleus [GO:0005634]; nucleoplasm [GO:0005654]; replication fork [GO:0005657]; cytoplasm [GO:0005737]; nuclear body [GO:0016604]; site of double-strand break [GO:0035861]; DNA repair complex [GO:1990391]; ;
Nafisa_PRO4	TP53-binding protein 1;Isoform of Q12888, Isoform 2 of TP53-binding protein 1;Isoform of Q12888, Isoform 3 of TP53-binding protein 1	TP53BP1;TP53BP1;TP53BP1	NA	Q12888;Q12888-2;Q12888-3	4.5007	-0.0715	XT NP A	2023ms1276	cellular response to DNA damage stimulus [GO:0006974]; double-strand break repair via nonhomologous end joining [GO:0006303]; positive regulation of isotype switching [GO:0045830]; positive regulation of transcription, DNA-templated [GO:0045893]; positive regulation of transcription by RNA polymerase II [GO:0045944]; positive regulation of DNA-binding transcription factor activity [GO:0051091]; protein homooligomerization [GO:0051260]; cellular response to X-ray [GO:0071481]; negative regulation of double-strand break repair via homologous recombination [GO:2000042]; DNA damage checkpoint signaling [GO:0000077]; ;	p53 binding [GO:0002039]; damaged DNA binding [GO:0003684]; transcription coregulator activity [GO:0003712]; protein binding [GO:0005515]; methylated histone binding [GO:0035064]; telomeric DNA binding [GO:0042162]; RNA polymerase II-specific DNA-binding transcription factor binding [GO:0061629]; ubiquitin modification-dependent histone binding [GO:0061649]; histone binding [GO:0042393]; ;	chromosome, telomeric region [GO:0000781]; kinetochore [GO:0000776]; nucleus [GO:0005634]; nucleoplasm [GO:0005654]; replication fork [GO:0005657]; cytoplasm [GO:0005737]; nuclear body [GO:0016604]; site of double-strand break [GO:0035861]; DNA repair complex [GO:1990391]; ;
Nafisa_PRO3	TP53-binding protein 1;Isoform of Q12888, Isoform 2 of TP53-binding protein 1;Isoform of Q12888, Isoform 3 of TP53-binding protein 1	TP53BP1;TP53BP1;TP53BP1	NA	Q12888;Q12888-2;Q12888-3	4.5276	-0.043	XT NP A	2023ms1276	cellular response to DNA damage stimulus [GO:0006974]; double-strand break repair via nonhomologous end joining [GO:0006303]; positive regulation of isotype switching [GO:0045830]; positive regulation of transcription, DNA-templated [GO:0045893]; positive regulation of transcription by RNA polymerase II [GO:0045944]; positive regulation of DNA-binding transcription factor activity [GO:0051091]; protein homooligomerization [GO:0051260]; cellular response to X-ray [GO:0071481]; negative regulation of double-strand break repair via homologous recombination [GO:2000042]; DNA damage checkpoint signaling [GO:0000077]; ;	p53 binding [GO:0002039]; damaged DNA binding [GO:0003684]; transcription coregulator activity [GO:0003712]; protein binding [GO:0005515]; methylated histone binding [GO:0035064]; telomeric DNA binding [GO:0042162]; RNA polymerase II-specific DNA-binding transcription factor binding [GO:0061629]; ubiquitin modification-dependent histone binding [GO:0061649]; histone binding [GO:0042393]; ;	chromosome, telomeric region [GO:0000781]; kinetochore [GO:0000776]; nucleus [GO:0005634]; nucleoplasm [GO:0005654]; replication fork [GO:0005657]; cytoplasm [GO:0005737]; nuclear body [GO:0016604]; site of double-strand break [GO:0035861]; DNA repair complex [GO:1990391]; ;
Nafisa_PRO2	TP53-binding protein 1;Isoform of Q12888, Isoform 2 of TP53-binding protein 1;Isoform of Q12888, Isoform 3 of TP53-binding protein 1	TP53BP1;TP53BP1;TP53BP1	NA	Q12888;Q12888-2;Q12888-3	4.5324	-0.0194	XT NP A	2023ms1276	cellular response to DNA damage stimulus [GO:0006974]; double-strand break repair via nonhomologous end joining [GO:0006303]; positive regulation of isotype switching [GO:0045830]; positive regulation of transcription, DNA-templated [GO:0045893]; positive regulation of transcription by RNA polymerase II [GO:0045944]; positive regulation of DNA-binding transcription factor activity [GO:0051091]; protein homooligomerization [GO:0051260]; cellular response to X-ray [GO:0071481]; negative regulation of double-strand break repair via homologous recombination [GO:2000042]; DNA damage checkpoint signaling [GO:0000077]; ;	p53 binding [GO:0002039]; damaged DNA binding [GO:0003684]; transcription coregulator activity [GO:0003712]; protein binding [GO:0005515]; methylated histone binding [GO:0035064]; telomeric DNA binding [GO:0042162]; RNA polymerase II-specific DNA-binding transcription factor binding [GO:0061629]; ubiquitin modification-dependent histone binding [GO:0061649]; histone binding [GO:0042393]; ;	chromosome, telomeric region [GO:0000781]; kinetochore [GO:0000776]; nucleus [GO:0005634]; nucleoplasm [GO:0005654]; replication fork [GO:0005657]; cytoplasm [GO:0005737]; nuclear body [GO:0016604]; site of double-strand break [GO:0035861]; DNA repair complex [GO:1990391]; ;
Nafisa_PRO1	TP53-binding protein 1;Isoform of Q12888, Isoform 2 of TP53-binding protein 1;Isoform of Q12888, Isoform 3 of TP53-binding protein 1	TP53BP1;TP53BP1;TP53BP1	NA	Q12888;Q12888-2;Q12888-3	4.4708	-0.0764	XT NP A	2023ms1276	cellular response to DNA damage stimulus [GO:0006974]; double-strand break repair via nonhomologous end joining [GO:0006303]; positive regulation of isotype switching [GO:0045830]; positive regulation of transcription, DNA-templated [GO:0045893]; positive regulation of transcription by RNA polymerase II [GO:0045944]; positive regulation of DNA-binding transcription factor activity [GO:0051091]; protein homooligomerization [GO:0051260]; cellular response to X-ray [GO:0071481]; negative regulation of double-strand break repair via homologous recombination [GO:2000042]; DNA damage checkpoint signaling [GO:0000077]; ;	p53 binding [GO:0002039]; damaged DNA binding [GO:0003684]; transcription coregulator activity [GO:0003712]; protein binding [GO:0005515]; methylated histone binding [GO:0035064]; telomeric DNA binding [GO:0042162]; RNA polymerase II-specific DNA-binding transcription factor binding [GO:0061629]; ubiquitin modification-dependent histone binding [GO:0061649]; histone binding [GO:0042393]; ;	chromosome, telomeric region [GO:0000781]; kinetochore [GO:0000776]; nucleus [GO:0005634]; nucleoplasm [GO:0005654]; replication fork [GO:0005657]; cytoplasm [GO:0005737]; nuclear body [GO:0016604]; site of double-strand break [GO:0035861]; DNA repair complex [GO:1990391]; ;
Nafisa_SEN7	Calcium-transporting ATPase type 2C member 1;Isoform of P98194, Isoform 2 of Calcium-transporting ATPase type 2C member 1;Isoform of P98194, Isoform 3 of Calcium-transporting ATPase type 2C member 1;Isoform of P98194, Isoform 4 of Calcium-transporting ATPase type 2C member 1;Isoform of P98194, Isoform 5 of Calcium-transporting ATPase type 2C member 1;Isoform of P98194, Isoform 6 of Calcium-transporting ATPase type 2C member 1;Isoform of P98194, Isoform 7 of Calcium-transporting ATPase type 2C member 1;Isoform of P98194, Isoform 8 of Calcium-transporting ATPase type 2C member 1;Isoform of P98194, Isoform 9 of Calcium-transporting ATPase type 2C member 1	ATP2C1;ATP2C1;ATP2C1;ATP2C1;ATP2C1;ATP2C1;ATP2C1;ATP2C1;ATP2C1	NA	P98194;P98194-2;P98194-3;P98194-4;P98194-5;P98194-6;P98194-7;P98194-8;P98194-9	3.83	-0.7828	XT NP A	2023ms1276	calcium ion transport [GO:0006816]; cellular calcium ion homeostasis [GO:0006874]; epidermis development [GO:0008544]; calcium-dependent cell-cell adhesion via plasma membrane cell adhesion molecules [GO:0016339]; actin cytoskeleton reorganization [GO:0031532]; Golgi calcium ion homeostasis [GO:0032468]; Golgi calcium ion transport [GO:0032472]; positive regulation of Golgi to plasma membrane protein transport [GO:0042998]; positive regulation of I-kappaB kinase/NF-kappaB signaling [GO:0043123]; manganese ion transmembrane transport [GO:0071421]; trans-Golgi network membrane organization [GO:0098629]; calcium ion transmembrane transport [GO:0070588]; ion transmembrane transport [GO:0034220]; manganese ion transport [GO:0006828]; ; ; ; ; ; ; ;	P-type calcium transporter activity [GO:0005388]; ATP binding [GO:0005524]; metal ion binding [GO:0046872]; ATP hydrolysis activity [GO:0016887]; P-type manganese transporter activity [GO:0140613]; P-type ion transporter activity [GO:0015662]; ; ; ; ; ; ; ;	Golgi membrane [GO:0000139]; Golgi apparatus [GO:0005794]; trans-Golgi network [GO:0005802]; membrane [GO:0016020]; integral component of membrane [GO:0016021]; integral component of Golgi membrane [GO:0030173]; Golgi cisterna membrane [GO:0032580]; cis-Golgi network membrane [GO:0033106]; plasma membrane [GO:0005886]; endoplasmic reticulum [GO:0005783]; ; ; ; ; ; ; ;
Nafisa_SEN6	Calcium-transporting ATPase type 2C member 1;Isoform of P98194, Isoform 2 of Calcium-transporting ATPase type 2C member 1;Isoform of P98194, Isoform 3 of Calcium-transporting ATPase type 2C member 1;Isoform of P98194, Isoform 4 of Calcium-transporting ATPase type 2C member 1;Isoform of P98194, Isoform 5 of Calcium-transporting ATPase type 2C member 1;Isoform of P98194, Isoform 6 of Calcium-transporting ATPase type 2C member 1;Isoform of P98194, Isoform 7 of Calcium-transporting ATPase type 2C member 1;Isoform of P98194, Isoform 8 of Calcium-transporting ATPase type 2C member 1;Isoform of P98194, Isoform 9 of Calcium-transporting ATPase type 2C member 1	ATP2C1;ATP2C1;ATP2C1;ATP2C1;ATP2C1;ATP2C1;ATP2C1;ATP2C1;ATP2C1	NA	P98194;P98194-2;P98194-3;P98194-4;P98194-5;P98194-6;P98194-7;P98194-8;P98194-9	3.9629	-0.6642	XT NP A	2023ms1276	calcium ion transport [GO:0006816]; cellular calcium ion homeostasis [GO:0006874]; epidermis development [GO:0008544]; calcium-dependent cell-cell adhesion via plasma membrane cell adhesion molecules [GO:0016339]; actin cytoskeleton reorganization [GO:0031532]; Golgi calcium ion homeostasis [GO:0032468]; Golgi calcium ion transport [GO:0032472]; positive regulation of Golgi to plasma membrane protein transport [GO:0042998]; positive regulation of I-kappaB kinase/NF-kappaB signaling [GO:0043123]; manganese ion transmembrane transport [GO:0071421]; trans-Golgi network membrane organization [GO:0098629]; calcium ion transmembrane transport [GO:0070588]; ion transmembrane transport [GO:0034220]; manganese ion transport [GO:0006828]; ; ; ; ; ; ; ;	P-type calcium transporter activity [GO:0005388]; ATP binding [GO:0005524]; metal ion binding [GO:0046872]; ATP hydrolysis activity [GO:0016887]; P-type manganese transporter activity [GO:0140613]; P-type ion transporter activity [GO:0015662]; ; ; ; ; ; ; ;	Golgi membrane [GO:0000139]; Golgi apparatus [GO:0005794]; trans-Golgi network [GO:0005802]; membrane [GO:0016020]; integral component of membrane [GO:0016021]; integral component of Golgi membrane [GO:0030173]; Golgi cisterna membrane [GO:0032580]; cis-Golgi network membrane [GO:0033106]; plasma membrane [GO:0005886]; endoplasmic reticulum [GO:0005783]; ; ; ; ; ; ; ;
Nafisa_SEN5	Calcium-transporting ATPase type 2C member 1;Isoform of P98194, Isoform 2 of Calcium-transporting ATPase type 2C member 1;Isoform of P98194, Isoform 3 of Calcium-transporting ATPase type 2C member 1;Isoform of P98194, Isoform 4 of Calcium-transporting ATPase type 2C member 1;Isoform of P98194, Isoform 5 of Calcium-transporting ATPase type 2C member 1;Isoform of P98194, Isoform 6 of Calcium-transporting ATPase type 2C member 1;Isoform of P98194, Isoform 7 of Calcium-transporting ATPase type 2C member 1;Isoform of P98194, Isoform 8 of Calcium-transporting ATPase type 2C member 1;Isoform of P98194, Isoform 9 of Calcium-transporting ATPase type 2C member 1	ATP2C1;ATP2C1;ATP2C1;ATP2C1;ATP2C1;ATP2C1;ATP2C1;ATP2C1;ATP2C1	NA	P98194;P98194-2;P98194-3;P98194-4;P98194-5;P98194-6;P98194-7;P98194-8;P98194-9	3.9028	-0.7503	XT NP A	2023ms1276	calcium ion transport [GO:0006816]; cellular calcium ion homeostasis [GO:0006874]; epidermis development [GO:0008544]; calcium-dependent cell-cell adhesion via plasma membrane cell adhesion molecules [GO:0016339]; actin cytoskeleton reorganization [GO:0031532]; Golgi calcium ion homeostasis [GO:0032468]; Golgi calcium ion transport [GO:0032472]; positive regulation of Golgi to plasma membrane protein transport [GO:0042998]; positive regulation of I-kappaB kinase/NF-kappaB signaling [GO:0043123]; manganese ion transmembrane transport [GO:0071421]; trans-Golgi network membrane organization [GO:0098629]; calcium ion transmembrane transport [GO:0070588]; ion transmembrane transport [GO:0034220]; manganese ion transport [GO:0006828]; ; ; ; ; ; ; ;	P-type calcium transporter activity [GO:0005388]; ATP binding [GO:0005524]; metal ion binding [GO:0046872]; ATP hydrolysis activity [GO:0016887]; P-type manganese transporter activity [GO:0140613]; P-type ion transporter activity [GO:0015662]; ; ; ; ; ; ; ;	Golgi membrane [GO:0000139]; Golgi apparatus [GO:0005794]; trans-Golgi network [GO:0005802]; membrane [GO:0016020]; integral component of membrane [GO:0016021]; integral component of Golgi membrane [GO:0030173]; Golgi cisterna membrane [GO:0032580]; cis-Golgi network membrane [GO:0033106]; plasma membrane [GO:0005886]; endoplasmic reticulum [GO:0005783]; ; ; ; ; ; ; ;
Nafisa_SEN4	Calcium-transporting ATPase type 2C member 1;Isoform of P98194, Isoform 2 of Calcium-transporting ATPase type 2C member 1;Isoform of P98194, Isoform 3 of Calcium-transporting ATPase type 2C member 1;Isoform of P98194, Isoform 4 of Calcium-transporting ATPase type 2C member 1;Isoform of P98194, Isoform 5 of Calcium-transporting ATPase type 2C member 1;Isoform of P98194, Isoform 6 of Calcium-transporting ATPase type 2C member 1;Isoform of P98194, Isoform 7 of Calcium-transporting ATPase type 2C member 1;Isoform of P98194, Isoform 8 of Calcium-transporting ATPase type 2C member 1;Isoform of P98194, Isoform 9 of Calcium-transporting ATPase type 2C member 1	ATP2C1;ATP2C1;ATP2C1;ATP2C1;ATP2C1;ATP2C1;ATP2C1;ATP2C1;ATP2C1	NA	P98194;P98194-2;P98194-3;P98194-4;P98194-5;P98194-6;P98194-7;P98194-8;P98194-9	3.6749	-0.9455	XT NP A	2023ms1276	calcium ion transport [GO:0006816]; cellular calcium ion homeostasis [GO:0006874]; epidermis development [GO:0008544]; calcium-dependent cell-cell adhesion via plasma membrane cell adhesion molecules [GO:0016339]; actin cytoskeleton reorganization [GO:0031532]; Golgi calcium ion homeostasis [GO:0032468]; Golgi calcium ion transport [GO:0032472]; positive regulation of Golgi to plasma membrane protein transport [GO:0042998]; positive regulation of I-kappaB kinase/NF-kappaB signaling [GO:0043123]; manganese ion transmembrane transport [GO:0071421]; trans-Golgi network membrane organization [GO:0098629]; calcium ion transmembrane transport [GO:0070588]; ion transmembrane transport [GO:0034220]; manganese ion transport [GO:0006828]; ; ; ; ; ; ; ;	P-type calcium transporter activity [GO:0005388]; ATP binding [GO:0005524]; metal ion binding [GO:0046872]; ATP hydrolysis activity [GO:0016887]; P-type manganese transporter activity [GO:0140613]; P-type ion transporter activity [GO:0015662]; ; ; ; ; ; ; ;	Golgi membrane [GO:0000139]; Golgi apparatus [GO:0005794]; trans-Golgi network [GO:0005802]; membrane [GO:0016020]; integral component of membrane [GO:0016021]; integral component of Golgi membrane [GO:0030173]; Golgi cisterna membrane [GO:0032580]; cis-Golgi network membrane [GO:0033106]; plasma membrane [GO:0005886]; endoplasmic reticulum [GO:0005783]; ; ; ; ; ; ; ;
Nafisa_SEN3	Calcium-transporting ATPase type 2C member 1;Isoform of P98194, Isoform 2 of Calcium-transporting ATPase type 2C member 1;Isoform of P98194, Isoform 3 of Calcium-transporting ATPase type 2C member 1;Isoform of P98194, Isoform 4 of Calcium-transporting ATPase type 2C member 1;Isoform of P98194, Isoform 5 of Calcium-transporting ATPase type 2C member 1;Isoform of P98194, Isoform 6 of Calcium-transporting ATPase type 2C member 1;Isoform of P98194, Isoform 7 of Calcium-transporting ATPase type 2C member 1;Isoform of P98194, Isoform 8 of Calcium-transporting ATPase type 2C member 1;Isoform of P98194, Isoform 9 of Calcium-transporting ATPase type 2C member 1	ATP2C1;ATP2C1;ATP2C1;ATP2C1;ATP2C1;ATP2C1;ATP2C1;ATP2C1;ATP2C1	NA	P98194;P98194-2;P98194-3;P98194-4;P98194-5;P98194-6;P98194-7;P98194-8;P98194-9	3.7633	-0.8564	XT NP A	2023ms1276	calcium ion transport [GO:0006816]; cellular calcium ion homeostasis [GO:0006874]; epidermis development [GO:0008544]; calcium-dependent cell-cell adhesion via plasma membrane cell adhesion molecules [GO:0016339]; actin cytoskeleton reorganization [GO:0031532]; Golgi calcium ion homeostasis [GO:0032468]; Golgi calcium ion transport [GO:0032472]; positive regulation of Golgi to plasma membrane protein transport [GO:0042998]; positive regulation of I-kappaB kinase/NF-kappaB signaling [GO:0043123]; manganese ion transmembrane transport [GO:0071421]; trans-Golgi network membrane organization [GO:0098629]; calcium ion transmembrane transport [GO:0070588]; ion transmembrane transport [GO:0034220]; manganese ion transport [GO:0006828]; ; ; ; ; ; ; ;	P-type calcium transporter activity [GO:0005388]; ATP binding [GO:0005524]; metal ion binding [GO:0046872]; ATP hydrolysis activity [GO:0016887]; P-type manganese transporter activity [GO:0140613]; P-type ion transporter activity [GO:0015662]; ; ; ; ; ; ; ;	Golgi membrane [GO:0000139]; Golgi apparatus [GO:0005794]; trans-Golgi network [GO:0005802]; membrane [GO:0016020]; integral component of membrane [GO:0016021]; integral component of Golgi membrane [GO:0030173]; Golgi cisterna membrane [GO:0032580]; cis-Golgi network membrane [GO:0033106]; plasma membrane [GO:0005886]; endoplasmic reticulum [GO:0005783]; ; ; ; ; ; ; ;
Nafisa_SEN2	Calcium-transporting ATPase type 2C member 1;Isoform of P98194, Isoform 2 of Calcium-transporting ATPase type 2C member 1;Isoform of P98194, Isoform 3 of Calcium-transporting ATPase type 2C member 1;Isoform of P98194, Isoform 4 of Calcium-transporting ATPase type 2C member 1;Isoform of P98194, Isoform 5 of Calcium-transporting ATPase type 2C member 1;Isoform of P98194, Isoform 6 of Calcium-transporting ATPase type 2C member 1;Isoform of P98194, Isoform 7 of Calcium-transporting ATPase type 2C member 1;Isoform of P98194, Isoform 8 of Calcium-transporting ATPase type 2C member 1;Isoform of P98194, Isoform 9 of Calcium-transporting ATPase type 2C member 1	ATP2C1;ATP2C1;ATP2C1;ATP2C1;ATP2C1;ATP2C1;ATP2C1;ATP2C1;ATP2C1	NA	P98194;P98194-2;P98194-3;P98194-4;P98194-5;P98194-6;P98194-7;P98194-8;P98194-9	3.8212	-0.8117	XT NP A	2023ms1276	calcium ion transport [GO:0006816]; cellular calcium ion homeostasis [GO:0006874]; epidermis development [GO:0008544]; calcium-dependent cell-cell adhesion via plasma membrane cell adhesion molecules [GO:0016339]; actin cytoskeleton reorganization [GO:0031532]; Golgi calcium ion homeostasis [GO:0032468]; Golgi calcium ion transport [GO:0032472]; positive regulation of Golgi to plasma membrane protein transport [GO:0042998]; positive regulation of I-kappaB kinase/NF-kappaB signaling [GO:0043123]; manganese ion transmembrane transport [GO:0071421]; trans-Golgi network membrane organization [GO:0098629]; calcium ion transmembrane transport [GO:0070588]; ion transmembrane transport [GO:0034220]; manganese ion transport [GO:0006828]; ; ; ; ; ; ; ;	P-type calcium transporter activity [GO:0005388]; ATP binding [GO:0005524]; metal ion binding [GO:0046872]; ATP hydrolysis activity [GO:0016887]; P-type manganese transporter activity [GO:0140613]; P-type ion transporter activity [GO:0015662]; ; ; ; ; ; ; ;	Golgi membrane [GO:0000139]; Golgi apparatus [GO:0005794]; trans-Golgi network [GO:0005802]; membrane [GO:0016020]; integral component of membrane [GO:0016021]; integral component of Golgi membrane [GO:0030173]; Golgi cisterna membrane [GO:0032580]; cis-Golgi network membrane [GO:0033106]; plasma membrane [GO:0005886]; endoplasmic reticulum [GO:0005783]; ; ; ; ; ; ; ;
Nafisa_SEN1	Calcium-transporting ATPase type 2C member 1;Isoform of P98194, Isoform 2 of Calcium-transporting ATPase type 2C member 1;Isoform of P98194, Isoform 3 of Calcium-transporting ATPase type 2C member 1;Isoform of P98194, Isoform 4 of Calcium-transporting ATPase type 2C member 1;Isoform of P98194, Isoform 5 of Calcium-transporting ATPase type 2C member 1;Isoform of P98194, Isoform 6 of Calcium-transporting ATPase type 2C member 1;Isoform of P98194, Isoform 7 of Calcium-transporting ATPase type 2C member 1;Isoform of P98194, Isoform 8 of Calcium-transporting ATPase type 2C member 1;Isoform of P98194, Isoform 9 of Calcium-transporting ATPase type 2C member 1	ATP2C1;ATP2C1;ATP2C1;ATP2C1;ATP2C1;ATP2C1;ATP2C1;ATP2C1;ATP2C1	NA	P98194;P98194-2;P98194-3;P98194-4;P98194-5;P98194-6;P98194-7;P98194-8;P98194-9	3.8221	-0.7956	XT NP A	2023ms1276	calcium ion transport [GO:0006816]; cellular calcium ion homeostasis [GO:0006874]; epidermis development [GO:0008544]; calcium-dependent cell-cell adhesion via plasma membrane cell adhesion molecules [GO:0016339]; actin cytoskeleton reorganization [GO:0031532]; Golgi calcium ion homeostasis [GO:0032468]; Golgi calcium ion transport [GO:0032472]; positive regulation of Golgi to plasma membrane protein transport [GO:0042998]; positive regulation of I-kappaB kinase/NF-kappaB signaling [GO:0043123]; manganese ion transmembrane transport [GO:0071421]; trans-Golgi network membrane organization [GO:0098629]; calcium ion transmembrane transport [GO:0070588]; ion transmembrane transport [GO:0034220]; manganese ion transport [GO:0006828]; ; ; ; ; ; ; ;	P-type calcium transporter activity [GO:0005388]; ATP binding [GO:0005524]; metal ion binding [GO:0046872]; ATP hydrolysis activity [GO:0016887]; P-type manganese transporter activity [GO:0140613]; P-type ion transporter activity [GO:0015662]; ; ; ; ; ; ; ;	Golgi membrane [GO:0000139]; Golgi apparatus [GO:0005794]; trans-Golgi network [GO:0005802]; membrane [GO:0016020]; integral component of membrane [GO:0016021]; integral component of Golgi membrane [GO:0030173]; Golgi cisterna membrane [GO:0032580]; cis-Golgi network membrane [GO:0033106]; plasma membrane [GO:0005886]; endoplasmic reticulum [GO:0005783]; ; ; ; ; ; ; ;
Nafisa_PRO6	Calcium-transporting ATPase type 2C member 1;Isoform of P98194, Isoform 2 of Calcium-transporting ATPase type 2C member 1;Isoform of P98194, Isoform 3 of Calcium-transporting ATPase type 2C member 1;Isoform of P98194, Isoform 4 of Calcium-transporting ATPase type 2C member 1;Isoform of P98194, Isoform 5 of Calcium-transporting ATPase type 2C member 1;Isoform of P98194, Isoform 6 of Calcium-transporting ATPase type 2C member 1;Isoform of P98194, Isoform 7 of Calcium-transporting ATPase type 2C member 1;Isoform of P98194, Isoform 8 of Calcium-transporting ATPase type 2C member 1;Isoform of P98194, Isoform 9 of Calcium-transporting ATPase type 2C member 1	ATP2C1;ATP2C1;ATP2C1;ATP2C1;ATP2C1;ATP2C1;ATP2C1;ATP2C1;ATP2C1	NA	P98194;P98194-2;P98194-3;P98194-4;P98194-5;P98194-6;P98194-7;P98194-8;P98194-9	3.2253	-1.3197	XT NP A	2023ms1276	calcium ion transport [GO:0006816]; cellular calcium ion homeostasis [GO:0006874]; epidermis development [GO:0008544]; calcium-dependent cell-cell adhesion via plasma membrane cell adhesion molecules [GO:0016339]; actin cytoskeleton reorganization [GO:0031532]; Golgi calcium ion homeostasis [GO:0032468]; Golgi calcium ion transport [GO:0032472]; positive regulation of Golgi to plasma membrane protein transport [GO:0042998]; positive regulation of I-kappaB kinase/NF-kappaB signaling [GO:0043123]; manganese ion transmembrane transport [GO:0071421]; trans-Golgi network membrane organization [GO:0098629]; calcium ion transmembrane transport [GO:0070588]; ion transmembrane transport [GO:0034220]; manganese ion transport [GO:0006828]; ; ; ; ; ; ; ;	P-type calcium transporter activity [GO:0005388]; ATP binding [GO:0005524]; metal ion binding [GO:0046872]; ATP hydrolysis activity [GO:0016887]; P-type manganese transporter activity [GO:0140613]; P-type ion transporter activity [GO:0015662]; ; ; ; ; ; ; ;	Golgi membrane [GO:0000139]; Golgi apparatus [GO:0005794]; trans-Golgi network [GO:0005802]; membrane [GO:0016020]; integral component of membrane [GO:0016021]; integral component of Golgi membrane [GO:0030173]; Golgi cisterna membrane [GO:0032580]; cis-Golgi network membrane [GO:0033106]; plasma membrane [GO:0005886]; endoplasmic reticulum [GO:0005783]; ; ; ; ; ; ; ;
Nafisa_PRO4	Calcium-transporting ATPase type 2C member 1;Isoform of P98194, Isoform 2 of Calcium-transporting ATPase type 2C member 1;Isoform of P98194, Isoform 3 of Calcium-transporting ATPase type 2C member 1;Isoform of P98194, Isoform 4 of Calcium-transporting ATPase type 2C member 1;Isoform of P98194, Isoform 5 of Calcium-transporting ATPase type 2C member 1;Isoform of P98194, Isoform 6 of Calcium-transporting ATPase type 2C member 1;Isoform of P98194, Isoform 7 of Calcium-transporting ATPase type 2C member 1;Isoform of P98194, Isoform 8 of Calcium-transporting ATPase type 2C member 1;Isoform of P98194, Isoform 9 of Calcium-transporting ATPase type 2C member 1	ATP2C1;ATP2C1;ATP2C1;ATP2C1;ATP2C1;ATP2C1;ATP2C1;ATP2C1;ATP2C1	NA	P98194;P98194-2;P98194-3;P98194-4;P98194-5;P98194-6;P98194-7;P98194-8;P98194-9	3.0719	-1.5003	XT NP A	2023ms1276	calcium ion transport [GO:0006816]; cellular calcium ion homeostasis [GO:0006874]; epidermis development [GO:0008544]; calcium-dependent cell-cell adhesion via plasma membrane cell adhesion molecules [GO:0016339]; actin cytoskeleton reorganization [GO:0031532]; Golgi calcium ion homeostasis [GO:0032468]; Golgi calcium ion transport [GO:0032472]; positive regulation of Golgi to plasma membrane protein transport [GO:0042998]; positive regulation of I-kappaB kinase/NF-kappaB signaling [GO:0043123]; manganese ion transmembrane transport [GO:0071421]; trans-Golgi network membrane organization [GO:0098629]; calcium ion transmembrane transport [GO:0070588]; ion transmembrane transport [GO:0034220]; manganese ion transport [GO:0006828]; ; ; ; ; ; ; ;	P-type calcium transporter activity [GO:0005388]; ATP binding [GO:0005524]; metal ion binding [GO:0046872]; ATP hydrolysis activity [GO:0016887]; P-type manganese transporter activity [GO:0140613]; P-type ion transporter activity [GO:0015662]; ; ; ; ; ; ; ;	Golgi membrane [GO:0000139]; Golgi apparatus [GO:0005794]; trans-Golgi network [GO:0005802]; membrane [GO:0016020]; integral component of membrane [GO:0016021]; integral component of Golgi membrane [GO:0030173]; Golgi cisterna membrane [GO:0032580]; cis-Golgi network membrane [GO:0033106]; plasma membrane [GO:0005886]; endoplasmic reticulum [GO:0005783]; ; ; ; ; ; ; ;
Nafisa_PRO3	Calcium-transporting ATPase type 2C member 1;Isoform of P98194, Isoform 2 of Calcium-transporting ATPase type 2C member 1;Isoform of P98194, Isoform 3 of Calcium-transporting ATPase type 2C member 1;Isoform of P98194, Isoform 4 of Calcium-transporting ATPase type 2C member 1;Isoform of P98194, Isoform 5 of Calcium-transporting ATPase type 2C member 1;Isoform of P98194, Isoform 6 of Calcium-transporting ATPase type 2C member 1;Isoform of P98194, Isoform 7 of Calcium-transporting ATPase type 2C member 1;Isoform of P98194, Isoform 8 of Calcium-transporting ATPase type 2C member 1;Isoform of P98194, Isoform 9 of Calcium-transporting ATPase type 2C member 1	ATP2C1;ATP2C1;ATP2C1;ATP2C1;ATP2C1;ATP2C1;ATP2C1;ATP2C1;ATP2C1	NA	P98194;P98194-2;P98194-3;P98194-4;P98194-5;P98194-6;P98194-7;P98194-8;P98194-9	3.1729	-1.3976	XT NP A	2023ms1276	calcium ion transport [GO:0006816]; cellular calcium ion homeostasis [GO:0006874]; epidermis development [GO:0008544]; calcium-dependent cell-cell adhesion via plasma membrane cell adhesion molecules [GO:0016339]; actin cytoskeleton reorganization [GO:0031532]; Golgi calcium ion homeostasis [GO:0032468]; Golgi calcium ion transport [GO:0032472]; positive regulation of Golgi to plasma membrane protein transport [GO:0042998]; positive regulation of I-kappaB kinase/NF-kappaB signaling [GO:0043123]; manganese ion transmembrane transport [GO:0071421]; trans-Golgi network membrane organization [GO:0098629]; calcium ion transmembrane transport [GO:0070588]; ion transmembrane transport [GO:0034220]; manganese ion transport [GO:0006828]; ; ; ; ; ; ; ;	P-type calcium transporter activity [GO:0005388]; ATP binding [GO:0005524]; metal ion binding [GO:0046872]; ATP hydrolysis activity [GO:0016887]; P-type manganese transporter activity [GO:0140613]; P-type ion transporter activity [GO:0015662]; ; ; ; ; ; ; ;	Golgi membrane [GO:0000139]; Golgi apparatus [GO:0005794]; trans-Golgi network [GO:0005802]; membrane [GO:0016020]; integral component of membrane [GO:0016021]; integral component of Golgi membrane [GO:0030173]; Golgi cisterna membrane [GO:0032580]; cis-Golgi network membrane [GO:0033106]; plasma membrane [GO:0005886]; endoplasmic reticulum [GO:0005783]; ; ; ; ; ; ; ;
Nafisa_PRO1	Calcium-transporting ATPase type 2C member 1;Isoform of P98194, Isoform 2 of Calcium-transporting ATPase type 2C member 1;Isoform of P98194, Isoform 3 of Calcium-transporting ATPase type 2C member 1;Isoform of P98194, Isoform 4 of Calcium-transporting ATPase type 2C member 1;Isoform of P98194, Isoform 5 of Calcium-transporting ATPase type 2C member 1;Isoform of P98194, Isoform 6 of Calcium-transporting ATPase type 2C member 1;Isoform of P98194, Isoform 7 of Calcium-transporting ATPase type 2C member 1;Isoform of P98194, Isoform 8 of Calcium-transporting ATPase type 2C member 1;Isoform of P98194, Isoform 9 of Calcium-transporting ATPase type 2C member 1	ATP2C1;ATP2C1;ATP2C1;ATP2C1;ATP2C1;ATP2C1;ATP2C1;ATP2C1;ATP2C1	NA	P98194;P98194-2;P98194-3;P98194-4;P98194-5;P98194-6;P98194-7;P98194-8;P98194-9	3.4286	-1.1186	XT NP A	2023ms1276	calcium ion transport [GO:0006816]; cellular calcium ion homeostasis [GO:0006874]; epidermis development [GO:0008544]; calcium-dependent cell-cell adhesion via plasma membrane cell adhesion molecules [GO:0016339]; actin cytoskeleton reorganization [GO:0031532]; Golgi calcium ion homeostasis [GO:0032468]; Golgi calcium ion transport [GO:0032472]; positive regulation of Golgi to plasma membrane protein transport [GO:0042998]; positive regulation of I-kappaB kinase/NF-kappaB signaling [GO:0043123]; manganese ion transmembrane transport [GO:0071421]; trans-Golgi network membrane organization [GO:0098629]; calcium ion transmembrane transport [GO:0070588]; ion transmembrane transport [GO:0034220]; manganese ion transport [GO:0006828]; ; ; ; ; ; ; ;	P-type calcium transporter activity [GO:0005388]; ATP binding [GO:0005524]; metal ion binding [GO:0046872]; ATP hydrolysis activity [GO:0016887]; P-type manganese transporter activity [GO:0140613]; P-type ion transporter activity [GO:0015662]; ; ; ; ; ; ; ;	Golgi membrane [GO:0000139]; Golgi apparatus [GO:0005794]; trans-Golgi network [GO:0005802]; membrane [GO:0016020]; integral component of membrane [GO:0016021]; integral component of Golgi membrane [GO:0030173]; Golgi cisterna membrane [GO:0032580]; cis-Golgi network membrane [GO:0033106]; plasma membrane [GO:0005886]; endoplasmic reticulum [GO:0005783]; ; ; ; ; ; ; ;
Nafisa_SEN7	Coagulation factor V	F5	P12259	Q28107	7.0185	2.4058	XT NP B	2023ms1276	NA	NA	NA
Nafisa_SEN6	Coagulation factor V	F5	P12259	Q28107	6.9997	2.3726	XT NP B	2023ms1276	NA	NA	NA
Nafisa_SEN5	Coagulation factor V	F5	P12259	Q28107	6.9846	2.3315	XT NP B	2023ms1276	NA	NA	NA
Nafisa_SEN4	Coagulation factor V	F5	P12259	Q28107	7.029	2.4086	XT NP B	2023ms1276	NA	NA	NA
Nafisa_SEN3	Coagulation factor V	F5	P12259	Q28107	7.0109	2.3912	XT NP B	2023ms1276	NA	NA	NA
Nafisa_SEN2	Coagulation factor V	F5	P12259	Q28107	7.0018	2.3689	XT NP B	2023ms1276	NA	NA	NA
Nafisa_SEN1	Coagulation factor V	F5	P12259	Q28107	7.004	2.3863	XT NP B	2023ms1276	NA	NA	NA
Nafisa_PRO7	Coagulation factor V	F5	P12259	Q28107	7.0599	2.5051	XT NP B	2023ms1276	NA	NA	NA
Nafisa_PRO6	Coagulation factor V	F5	P12259	Q28107	7.0498	2.5047	XT NP B	2023ms1276	NA	NA	NA
Nafisa_PRO5	Coagulation factor V	F5	P12259	Q28107	7.0458	2.5086	XT NP B	2023ms1276	NA	NA	NA
Nafisa_PRO4	Coagulation factor V	F5	P12259	Q28107	7.0508	2.4786	XT NP B	2023ms1276	NA	NA	NA
Nafisa_PRO3	Coagulation factor V	F5	P12259	Q28107	7.0519	2.4814	XT NP B	2023ms1276	NA	NA	NA
Nafisa_PRO2	Coagulation factor V	F5	P12259	Q28107	7.0433	2.4915	XT NP B	2023ms1276	NA	NA	NA
Nafisa_PRO1	Coagulation factor V	F5	P12259	Q28107	7.0455	2.4982	XT NP B	2023ms1276	NA	NA	NA
Nafisa_SEN7	Cullin-associated NEDD8-dissociated protein 1;Cullin-associated NEDD8-dissociated protein 1	CAND1;CAND1	NA	A7MBJ5;Q86VP6	5.8708	1.258	XT NP B	2023ms1276	;	;	;
Nafisa_SEN6	Cullin-associated NEDD8-dissociated protein 1;Cullin-associated NEDD8-dissociated protein 1	CAND1;CAND1	NA	A7MBJ5;Q86VP6	5.8856	1.2585	XT NP B	2023ms1276	;	;	;
Nafisa_SEN5	Cullin-associated NEDD8-dissociated protein 1;Cullin-associated NEDD8-dissociated protein 1	CAND1;CAND1	NA	A7MBJ5;Q86VP6	5.891	1.2379	XT NP B	2023ms1276	;	;	;
Nafisa_SEN4	Cullin-associated NEDD8-dissociated protein 1;Cullin-associated NEDD8-dissociated protein 1	CAND1;CAND1	NA	A7MBJ5;Q86VP6	5.8237	1.2033	XT NP B	2023ms1276	;	;	;
Nafisa_SEN3	Cullin-associated NEDD8-dissociated protein 1;Cullin-associated NEDD8-dissociated protein 1	CAND1;CAND1	NA	A7MBJ5;Q86VP6	5.8517	1.2321	XT NP B	2023ms1276	;	;	;
Nafisa_SEN2	Cullin-associated NEDD8-dissociated protein 1;Cullin-associated NEDD8-dissociated protein 1	CAND1;CAND1	NA	A7MBJ5;Q86VP6	5.897	1.2641	XT NP B	2023ms1276	;	;	;
Nafisa_SEN1	Cullin-associated NEDD8-dissociated protein 1;Cullin-associated NEDD8-dissociated protein 1	CAND1;CAND1	NA	A7MBJ5;Q86VP6	5.9159	1.2982	XT NP B	2023ms1276	;	;	;
Nafisa_PRO7	Cullin-associated NEDD8-dissociated protein 1;Cullin-associated NEDD8-dissociated protein 1	CAND1;CAND1	NA	A7MBJ5;Q86VP6	5.5832	1.0283	XT NP B	2023ms1276	;	;	;
Nafisa_PRO6	Cullin-associated NEDD8-dissociated protein 1;Cullin-associated NEDD8-dissociated protein 1	CAND1;CAND1	NA	A7MBJ5;Q86VP6	5.5678	1.0227	XT NP B	2023ms1276	;	;	;
Nafisa_PRO5	Cullin-associated NEDD8-dissociated protein 1;Cullin-associated NEDD8-dissociated protein 1	CAND1;CAND1	NA	A7MBJ5;Q86VP6	5.572	1.0348	XT NP B	2023ms1276	;	;	;
Nafisa_PRO4	Cullin-associated NEDD8-dissociated protein 1;Cullin-associated NEDD8-dissociated protein 1	CAND1;CAND1	NA	A7MBJ5;Q86VP6	5.567	0.9948	XT NP B	2023ms1276	;	;	;
Nafisa_PRO3	Cullin-associated NEDD8-dissociated protein 1;Cullin-associated NEDD8-dissociated protein 1	CAND1;CAND1	NA	A7MBJ5;Q86VP6	5.5742	1.0037	XT NP B	2023ms1276	;	;	;
Nafisa_PRO2	Cullin-associated NEDD8-dissociated protein 1;Cullin-associated NEDD8-dissociated protein 1	CAND1;CAND1	NA	A7MBJ5;Q86VP6	5.5733	1.0216	XT NP B	2023ms1276	;	;	;
Nafisa_PRO1	Cullin-associated NEDD8-dissociated protein 1;Cullin-associated NEDD8-dissociated protein 1	CAND1;CAND1	NA	A7MBJ5;Q86VP6	5.5645	1.0172	XT NP B	2023ms1276	;	;	;
Nafisa_SEN7	Transport and Golgi organization protein 1 homolog	MIA3	Q5JRA6	Q0VC16	4.0829	-0.5299	XT NP B	2023ms1276	NA	NA	NA
Nafisa_SEN6	Transport and Golgi organization protein 1 homolog	MIA3	Q5JRA6	Q0VC16	3.9315	-0.6956	XT NP B	2023ms1276	NA	NA	NA
Nafisa_SEN5	Transport and Golgi organization protein 1 homolog	MIA3	Q5JRA6	Q0VC16	4.055	-0.5981	XT NP B	2023ms1276	NA	NA	NA
Nafisa_SEN4	Transport and Golgi organization protein 1 homolog	MIA3	Q5JRA6	Q0VC16	4.1001	-0.5203	XT NP B	2023ms1276	NA	NA	NA
Nafisa_SEN3	Transport and Golgi organization protein 1 homolog	MIA3	Q5JRA6	Q0VC16	4.0809	-0.5387	XT NP B	2023ms1276	NA	NA	NA
Nafisa_SEN2	Transport and Golgi organization protein 1 homolog	MIA3	Q5JRA6	Q0VC16	4.1701	-0.4628	XT NP B	2023ms1276	NA	NA	NA
Nafisa_SEN1	Transport and Golgi organization protein 1 homolog	MIA3	Q5JRA6	Q0VC16	4.0388	-0.5789	XT NP B	2023ms1276	NA	NA	NA
Nafisa_PRO7	Transport and Golgi organization protein 1 homolog	MIA3	Q5JRA6	Q0VC16	4.1582	-0.3967	XT NP B	2023ms1276	NA	NA	NA
Nafisa_PRO6	Transport and Golgi organization protein 1 homolog	MIA3	Q5JRA6	Q0VC16	4.1711	-0.3739	XT NP B	2023ms1276	NA	NA	NA
Nafisa_PRO5	Transport and Golgi organization protein 1 homolog	MIA3	Q5JRA6	Q0VC16	4.039	-0.4982	XT NP B	2023ms1276	NA	NA	NA
Nafisa_PRO4	Transport and Golgi organization protein 1 homolog	MIA3	Q5JRA6	Q0VC16	4.1225	-0.4497	XT NP B	2023ms1276	NA	NA	NA
Nafisa_PRO3	Transport and Golgi organization protein 1 homolog	MIA3	Q5JRA6	Q0VC16	4.1097	-0.4608	XT NP B	2023ms1276	NA	NA	NA
Nafisa_PRO2	Transport and Golgi organization protein 1 homolog	MIA3	Q5JRA6	Q0VC16	4.1391	-0.4126	XT NP B	2023ms1276	NA	NA	NA
Nafisa_PRO1	Transport and Golgi organization protein 1 homolog	MIA3	Q5JRA6	Q0VC16	4.1279	-0.4193	XT NP B	2023ms1276	NA	NA	NA
Nafisa_SEN7	A disintegrin and metalloproteinase with thrombospondin motifs 1	ADAMTS1	B2RB33	Q9UHI8	5.7479	1.1351	XT NP A	2023ms1276	negative regulation of angiogenesis [GO:0016525]; ovulation from ovarian follicle [GO:0001542]; kidney development [GO:0001822]; proteolysis [GO:0006508]; integrin-mediated signaling pathway [GO:0007229]; negative regulation of cell population proliferation [GO:0008285]; heart trabecula formation [GO:0060347]; positive regulation of G1/S transition of mitotic cell cycle [GO:1900087]; positive regulation of vascular associated smooth muscle cell proliferation [GO:1904707]; positive regulation of vascular associated smooth muscle cell migration [GO:1904754]; extracellular matrix organization [GO:0030198]	metalloendopeptidase activity [GO:0004222]; protein binding [GO:0005515]; heparin binding [GO:0008201]; metallopeptidase activity [GO:0008237]; zinc ion binding [GO:0008270]	collagen-containing extracellular matrix [GO:0062023]; extracellular region [GO:0005576]; basement membrane [GO:0005604]; cytoplasmic vesicle [GO:0031410]; extracellular matrix [GO:0031012]
Nafisa_SEN6	A disintegrin and metalloproteinase with thrombospondin motifs 1	ADAMTS1	B2RB33	Q9UHI8	5.7073	1.0802	XT NP A	2023ms1276	negative regulation of angiogenesis [GO:0016525]; ovulation from ovarian follicle [GO:0001542]; kidney development [GO:0001822]; proteolysis [GO:0006508]; integrin-mediated signaling pathway [GO:0007229]; negative regulation of cell population proliferation [GO:0008285]; heart trabecula formation [GO:0060347]; positive regulation of G1/S transition of mitotic cell cycle [GO:1900087]; positive regulation of vascular associated smooth muscle cell proliferation [GO:1904707]; positive regulation of vascular associated smooth muscle cell migration [GO:1904754]; extracellular matrix organization [GO:0030198]	metalloendopeptidase activity [GO:0004222]; protein binding [GO:0005515]; heparin binding [GO:0008201]; metallopeptidase activity [GO:0008237]; zinc ion binding [GO:0008270]	collagen-containing extracellular matrix [GO:0062023]; extracellular region [GO:0005576]; basement membrane [GO:0005604]; cytoplasmic vesicle [GO:0031410]; extracellular matrix [GO:0031012]
Nafisa_SEN5	A disintegrin and metalloproteinase with thrombospondin motifs 1	ADAMTS1	B2RB33	Q9UHI8	5.7238	1.0707	XT NP A	2023ms1276	negative regulation of angiogenesis [GO:0016525]; ovulation from ovarian follicle [GO:0001542]; kidney development [GO:0001822]; proteolysis [GO:0006508]; integrin-mediated signaling pathway [GO:0007229]; negative regulation of cell population proliferation [GO:0008285]; heart trabecula formation [GO:0060347]; positive regulation of G1/S transition of mitotic cell cycle [GO:1900087]; positive regulation of vascular associated smooth muscle cell proliferation [GO:1904707]; positive regulation of vascular associated smooth muscle cell migration [GO:1904754]; extracellular matrix organization [GO:0030198]	metalloendopeptidase activity [GO:0004222]; protein binding [GO:0005515]; heparin binding [GO:0008201]; metallopeptidase activity [GO:0008237]; zinc ion binding [GO:0008270]	collagen-containing extracellular matrix [GO:0062023]; extracellular region [GO:0005576]; basement membrane [GO:0005604]; cytoplasmic vesicle [GO:0031410]; extracellular matrix [GO:0031012]
Nafisa_SEN4	A disintegrin and metalloproteinase with thrombospondin motifs 1	ADAMTS1	B2RB33	Q9UHI8	5.7577	1.1374	XT NP A	2023ms1276	negative regulation of angiogenesis [GO:0016525]; ovulation from ovarian follicle [GO:0001542]; kidney development [GO:0001822]; proteolysis [GO:0006508]; integrin-mediated signaling pathway [GO:0007229]; negative regulation of cell population proliferation [GO:0008285]; heart trabecula formation [GO:0060347]; positive regulation of G1/S transition of mitotic cell cycle [GO:1900087]; positive regulation of vascular associated smooth muscle cell proliferation [GO:1904707]; positive regulation of vascular associated smooth muscle cell migration [GO:1904754]; extracellular matrix organization [GO:0030198]	metalloendopeptidase activity [GO:0004222]; protein binding [GO:0005515]; heparin binding [GO:0008201]; metallopeptidase activity [GO:0008237]; zinc ion binding [GO:0008270]	collagen-containing extracellular matrix [GO:0062023]; extracellular region [GO:0005576]; basement membrane [GO:0005604]; cytoplasmic vesicle [GO:0031410]; extracellular matrix [GO:0031012]
Nafisa_SEN3	A disintegrin and metalloproteinase with thrombospondin motifs 1	ADAMTS1	B2RB33	Q9UHI8	5.7774	1.1578	XT NP A	2023ms1276	negative regulation of angiogenesis [GO:0016525]; ovulation from ovarian follicle [GO:0001542]; kidney development [GO:0001822]; proteolysis [GO:0006508]; integrin-mediated signaling pathway [GO:0007229]; negative regulation of cell population proliferation [GO:0008285]; heart trabecula formation [GO:0060347]; positive regulation of G1/S transition of mitotic cell cycle [GO:1900087]; positive regulation of vascular associated smooth muscle cell proliferation [GO:1904707]; positive regulation of vascular associated smooth muscle cell migration [GO:1904754]; extracellular matrix organization [GO:0030198]	metalloendopeptidase activity [GO:0004222]; protein binding [GO:0005515]; heparin binding [GO:0008201]; metallopeptidase activity [GO:0008237]; zinc ion binding [GO:0008270]	collagen-containing extracellular matrix [GO:0062023]; extracellular region [GO:0005576]; basement membrane [GO:0005604]; cytoplasmic vesicle [GO:0031410]; extracellular matrix [GO:0031012]
Nafisa_SEN2	A disintegrin and metalloproteinase with thrombospondin motifs 1	ADAMTS1	B2RB33	Q9UHI8	5.72	1.0871	XT NP A	2023ms1276	negative regulation of angiogenesis [GO:0016525]; ovulation from ovarian follicle [GO:0001542]; kidney development [GO:0001822]; proteolysis [GO:0006508]; integrin-mediated signaling pathway [GO:0007229]; negative regulation of cell population proliferation [GO:0008285]; heart trabecula formation [GO:0060347]; positive regulation of G1/S transition of mitotic cell cycle [GO:1900087]; positive regulation of vascular associated smooth muscle cell proliferation [GO:1904707]; positive regulation of vascular associated smooth muscle cell migration [GO:1904754]; extracellular matrix organization [GO:0030198]	metalloendopeptidase activity [GO:0004222]; protein binding [GO:0005515]; heparin binding [GO:0008201]; metallopeptidase activity [GO:0008237]; zinc ion binding [GO:0008270]	collagen-containing extracellular matrix [GO:0062023]; extracellular region [GO:0005576]; basement membrane [GO:0005604]; cytoplasmic vesicle [GO:0031410]; extracellular matrix [GO:0031012]
Nafisa_SEN1	A disintegrin and metalloproteinase with thrombospondin motifs 1	ADAMTS1	B2RB33	Q9UHI8	5.7282	1.1105	XT NP A	2023ms1276	negative regulation of angiogenesis [GO:0016525]; ovulation from ovarian follicle [GO:0001542]; kidney development [GO:0001822]; proteolysis [GO:0006508]; integrin-mediated signaling pathway [GO:0007229]; negative regulation of cell population proliferation [GO:0008285]; heart trabecula formation [GO:0060347]; positive regulation of G1/S transition of mitotic cell cycle [GO:1900087]; positive regulation of vascular associated smooth muscle cell proliferation [GO:1904707]; positive regulation of vascular associated smooth muscle cell migration [GO:1904754]; extracellular matrix organization [GO:0030198]	metalloendopeptidase activity [GO:0004222]; protein binding [GO:0005515]; heparin binding [GO:0008201]; metallopeptidase activity [GO:0008237]; zinc ion binding [GO:0008270]	collagen-containing extracellular matrix [GO:0062023]; extracellular region [GO:0005576]; basement membrane [GO:0005604]; cytoplasmic vesicle [GO:0031410]; extracellular matrix [GO:0031012]
Nafisa_PRO7	A disintegrin and metalloproteinase with thrombospondin motifs 1	ADAMTS1	B2RB33	Q9UHI8	6.0628	1.5079	XT NP A	2023ms1276	negative regulation of angiogenesis [GO:0016525]; ovulation from ovarian follicle [GO:0001542]; kidney development [GO:0001822]; proteolysis [GO:0006508]; integrin-mediated signaling pathway [GO:0007229]; negative regulation of cell population proliferation [GO:0008285]; heart trabecula formation [GO:0060347]; positive regulation of G1/S transition of mitotic cell cycle [GO:1900087]; positive regulation of vascular associated smooth muscle cell proliferation [GO:1904707]; positive regulation of vascular associated smooth muscle cell migration [GO:1904754]; extracellular matrix organization [GO:0030198]	metalloendopeptidase activity [GO:0004222]; protein binding [GO:0005515]; heparin binding [GO:0008201]; metallopeptidase activity [GO:0008237]; zinc ion binding [GO:0008270]	collagen-containing extracellular matrix [GO:0062023]; extracellular region [GO:0005576]; basement membrane [GO:0005604]; cytoplasmic vesicle [GO:0031410]; extracellular matrix [GO:0031012]
Nafisa_PRO6	A disintegrin and metalloproteinase with thrombospondin motifs 1	ADAMTS1	B2RB33	Q9UHI8	6.0003	1.4553	XT NP A	2023ms1276	negative regulation of angiogenesis [GO:0016525]; ovulation from ovarian follicle [GO:0001542]; kidney development [GO:0001822]; proteolysis [GO:0006508]; integrin-mediated signaling pathway [GO:0007229]; negative regulation of cell population proliferation [GO:0008285]; heart trabecula formation [GO:0060347]; positive regulation of G1/S transition of mitotic cell cycle [GO:1900087]; positive regulation of vascular associated smooth muscle cell proliferation [GO:1904707]; positive regulation of vascular associated smooth muscle cell migration [GO:1904754]; extracellular matrix organization [GO:0030198]	metalloendopeptidase activity [GO:0004222]; protein binding [GO:0005515]; heparin binding [GO:0008201]; metallopeptidase activity [GO:0008237]; zinc ion binding [GO:0008270]	collagen-containing extracellular matrix [GO:0062023]; extracellular region [GO:0005576]; basement membrane [GO:0005604]; cytoplasmic vesicle [GO:0031410]; extracellular matrix [GO:0031012]
Nafisa_PRO5	A disintegrin and metalloproteinase with thrombospondin motifs 1	ADAMTS1	B2RB33	Q9UHI8	6.0508	1.5137	XT NP A	2023ms1276	negative regulation of angiogenesis [GO:0016525]; ovulation from ovarian follicle [GO:0001542]; kidney development [GO:0001822]; proteolysis [GO:0006508]; integrin-mediated signaling pathway [GO:0007229]; negative regulation of cell population proliferation [GO:0008285]; heart trabecula formation [GO:0060347]; positive regulation of G1/S transition of mitotic cell cycle [GO:1900087]; positive regulation of vascular associated smooth muscle cell proliferation [GO:1904707]; positive regulation of vascular associated smooth muscle cell migration [GO:1904754]; extracellular matrix organization [GO:0030198]	metalloendopeptidase activity [GO:0004222]; protein binding [GO:0005515]; heparin binding [GO:0008201]; metallopeptidase activity [GO:0008237]; zinc ion binding [GO:0008270]	collagen-containing extracellular matrix [GO:0062023]; extracellular region [GO:0005576]; basement membrane [GO:0005604]; cytoplasmic vesicle [GO:0031410]; extracellular matrix [GO:0031012]
Nafisa_PRO4	A disintegrin and metalloproteinase with thrombospondin motifs 1	ADAMTS1	B2RB33	Q9UHI8	6.0787	1.5065	XT NP A	2023ms1276	negative regulation of angiogenesis [GO:0016525]; ovulation from ovarian follicle [GO:0001542]; kidney development [GO:0001822]; proteolysis [GO:0006508]; integrin-mediated signaling pathway [GO:0007229]; negative regulation of cell population proliferation [GO:0008285]; heart trabecula formation [GO:0060347]; positive regulation of G1/S transition of mitotic cell cycle [GO:1900087]; positive regulation of vascular associated smooth muscle cell proliferation [GO:1904707]; positive regulation of vascular associated smooth muscle cell migration [GO:1904754]; extracellular matrix organization [GO:0030198]	metalloendopeptidase activity [GO:0004222]; protein binding [GO:0005515]; heparin binding [GO:0008201]; metallopeptidase activity [GO:0008237]; zinc ion binding [GO:0008270]	collagen-containing extracellular matrix [GO:0062023]; extracellular region [GO:0005576]; basement membrane [GO:0005604]; cytoplasmic vesicle [GO:0031410]; extracellular matrix [GO:0031012]
Nafisa_PRO3	A disintegrin and metalloproteinase with thrombospondin motifs 1	ADAMTS1	B2RB33	Q9UHI8	6.1414	1.5709	XT NP A	2023ms1276	negative regulation of angiogenesis [GO:0016525]; ovulation from ovarian follicle [GO:0001542]; kidney development [GO:0001822]; proteolysis [GO:0006508]; integrin-mediated signaling pathway [GO:0007229]; negative regulation of cell population proliferation [GO:0008285]; heart trabecula formation [GO:0060347]; positive regulation of G1/S transition of mitotic cell cycle [GO:1900087]; positive regulation of vascular associated smooth muscle cell proliferation [GO:1904707]; positive regulation of vascular associated smooth muscle cell migration [GO:1904754]; extracellular matrix organization [GO:0030198]	metalloendopeptidase activity [GO:0004222]; protein binding [GO:0005515]; heparin binding [GO:0008201]; metallopeptidase activity [GO:0008237]; zinc ion binding [GO:0008270]	collagen-containing extracellular matrix [GO:0062023]; extracellular region [GO:0005576]; basement membrane [GO:0005604]; cytoplasmic vesicle [GO:0031410]; extracellular matrix [GO:0031012]
Nafisa_PRO2	A disintegrin and metalloproteinase with thrombospondin motifs 1	ADAMTS1	B2RB33	Q9UHI8	6.094	1.5422	XT NP A	2023ms1276	negative regulation of angiogenesis [GO:0016525]; ovulation from ovarian follicle [GO:0001542]; kidney development [GO:0001822]; proteolysis [GO:0006508]; integrin-mediated signaling pathway [GO:0007229]; negative regulation of cell population proliferation [GO:0008285]; heart trabecula formation [GO:0060347]; positive regulation of G1/S transition of mitotic cell cycle [GO:1900087]; positive regulation of vascular associated smooth muscle cell proliferation [GO:1904707]; positive regulation of vascular associated smooth muscle cell migration [GO:1904754]; extracellular matrix organization [GO:0030198]	metalloendopeptidase activity [GO:0004222]; protein binding [GO:0005515]; heparin binding [GO:0008201]; metallopeptidase activity [GO:0008237]; zinc ion binding [GO:0008270]	collagen-containing extracellular matrix [GO:0062023]; extracellular region [GO:0005576]; basement membrane [GO:0005604]; cytoplasmic vesicle [GO:0031410]; extracellular matrix [GO:0031012]
Nafisa_PRO1	A disintegrin and metalloproteinase with thrombospondin motifs 1	ADAMTS1	B2RB33	Q9UHI8	6.0935	1.5462	XT NP A	2023ms1276	negative regulation of angiogenesis [GO:0016525]; ovulation from ovarian follicle [GO:0001542]; kidney development [GO:0001822]; proteolysis [GO:0006508]; integrin-mediated signaling pathway [GO:0007229]; negative regulation of cell population proliferation [GO:0008285]; heart trabecula formation [GO:0060347]; positive regulation of G1/S transition of mitotic cell cycle [GO:1900087]; positive regulation of vascular associated smooth muscle cell proliferation [GO:1904707]; positive regulation of vascular associated smooth muscle cell migration [GO:1904754]; extracellular matrix organization [GO:0030198]	metalloendopeptidase activity [GO:0004222]; protein binding [GO:0005515]; heparin binding [GO:0008201]; metallopeptidase activity [GO:0008237]; zinc ion binding [GO:0008270]	collagen-containing extracellular matrix [GO:0062023]; extracellular region [GO:0005576]; basement membrane [GO:0005604]; cytoplasmic vesicle [GO:0031410]; extracellular matrix [GO:0031012]
Nafisa_SEN7	Smoothelin;Isoform of P53814, Isoform B2 of Smoothelin;Isoform of P53814, Isoform B3 of Smoothelin	SMTN;SMTN;SMTN	NA	P53814;P53814-5;P53814-6	3.8838	-0.7289	XT NP A	2023ms1276	smooth muscle contraction [GO:0006939]; muscle organ development [GO:0007517]; actin cytoskeleton organization [GO:0030036]; ;	actin binding [GO:0003779]; structural constituent of muscle [GO:0008307]; ;	cytoplasm [GO:0005737]; cytoskeleton [GO:0005856]; actin cytoskeleton [GO:0015629]; filamentous actin [GO:0031941]; microtubule organizing center [GO:0005815]; ;
Nafisa_SEN6	Smoothelin;Isoform of P53814, Isoform B2 of Smoothelin;Isoform of P53814, Isoform B3 of Smoothelin	SMTN;SMTN;SMTN	NA	P53814;P53814-5;P53814-6	3.9224	-0.7047	XT NP A	2023ms1276	smooth muscle contraction [GO:0006939]; muscle organ development [GO:0007517]; actin cytoskeleton organization [GO:0030036]; ;	actin binding [GO:0003779]; structural constituent of muscle [GO:0008307]; ;	cytoplasm [GO:0005737]; cytoskeleton [GO:0005856]; actin cytoskeleton [GO:0015629]; filamentous actin [GO:0031941]; microtubule organizing center [GO:0005815]; ;
Nafisa_SEN5	Smoothelin;Isoform of P53814, Isoform B2 of Smoothelin;Isoform of P53814, Isoform B3 of Smoothelin	SMTN;SMTN;SMTN	NA	P53814;P53814-5;P53814-6	3.9113	-0.7418	XT NP A	2023ms1276	smooth muscle contraction [GO:0006939]; muscle organ development [GO:0007517]; actin cytoskeleton organization [GO:0030036]; ;	actin binding [GO:0003779]; structural constituent of muscle [GO:0008307]; ;	cytoplasm [GO:0005737]; cytoskeleton [GO:0005856]; actin cytoskeleton [GO:0015629]; filamentous actin [GO:0031941]; microtubule organizing center [GO:0005815]; ;
Nafisa_SEN4	Smoothelin;Isoform of P53814, Isoform B2 of Smoothelin;Isoform of P53814, Isoform B3 of Smoothelin	SMTN;SMTN;SMTN	NA	P53814;P53814-5;P53814-6	3.9652	-0.6552	XT NP A	2023ms1276	smooth muscle contraction [GO:0006939]; muscle organ development [GO:0007517]; actin cytoskeleton organization [GO:0030036]; ;	actin binding [GO:0003779]; structural constituent of muscle [GO:0008307]; ;	cytoplasm [GO:0005737]; cytoskeleton [GO:0005856]; actin cytoskeleton [GO:0015629]; filamentous actin [GO:0031941]; microtubule organizing center [GO:0005815]; ;
Nafisa_SEN3	Smoothelin;Isoform of P53814, Isoform B2 of Smoothelin;Isoform of P53814, Isoform B3 of Smoothelin	SMTN;SMTN;SMTN	NA	P53814;P53814-5;P53814-6	3.9628	-0.6568	XT NP A	2023ms1276	smooth muscle contraction [GO:0006939]; muscle organ development [GO:0007517]; actin cytoskeleton organization [GO:0030036]; ;	actin binding [GO:0003779]; structural constituent of muscle [GO:0008307]; ;	cytoplasm [GO:0005737]; cytoskeleton [GO:0005856]; actin cytoskeleton [GO:0015629]; filamentous actin [GO:0031941]; microtubule organizing center [GO:0005815]; ;
Nafisa_SEN2	Smoothelin;Isoform of P53814, Isoform B2 of Smoothelin;Isoform of P53814, Isoform B3 of Smoothelin	SMTN;SMTN;SMTN	NA	P53814;P53814-5;P53814-6	3.9138	-0.7192	XT NP A	2023ms1276	smooth muscle contraction [GO:0006939]; muscle organ development [GO:0007517]; actin cytoskeleton organization [GO:0030036]; ;	actin binding [GO:0003779]; structural constituent of muscle [GO:0008307]; ;	cytoplasm [GO:0005737]; cytoskeleton [GO:0005856]; actin cytoskeleton [GO:0015629]; filamentous actin [GO:0031941]; microtubule organizing center [GO:0005815]; ;
Nafisa_SEN1	Smoothelin;Isoform of P53814, Isoform B2 of Smoothelin;Isoform of P53814, Isoform B3 of Smoothelin	SMTN;SMTN;SMTN	NA	P53814;P53814-5;P53814-6	3.8203	-0.7974	XT NP A	2023ms1276	smooth muscle contraction [GO:0006939]; muscle organ development [GO:0007517]; actin cytoskeleton organization [GO:0030036]; ;	actin binding [GO:0003779]; structural constituent of muscle [GO:0008307]; ;	cytoplasm [GO:0005737]; cytoskeleton [GO:0005856]; actin cytoskeleton [GO:0015629]; filamentous actin [GO:0031941]; microtubule organizing center [GO:0005815]; ;
Nafisa_PRO7	Smoothelin;Isoform of P53814, Isoform B2 of Smoothelin;Isoform of P53814, Isoform B3 of Smoothelin	SMTN;SMTN;SMTN	NA	P53814;P53814-5;P53814-6	4.1963	-0.3586	XT NP A	2023ms1276	smooth muscle contraction [GO:0006939]; muscle organ development [GO:0007517]; actin cytoskeleton organization [GO:0030036]; ;	actin binding [GO:0003779]; structural constituent of muscle [GO:0008307]; ;	cytoplasm [GO:0005737]; cytoskeleton [GO:0005856]; actin cytoskeleton [GO:0015629]; filamentous actin [GO:0031941]; microtubule organizing center [GO:0005815]; ;
Nafisa_PRO6	Smoothelin;Isoform of P53814, Isoform B2 of Smoothelin;Isoform of P53814, Isoform B3 of Smoothelin	SMTN;SMTN;SMTN	NA	P53814;P53814-5;P53814-6	3.979	-0.566	XT NP A	2023ms1276	smooth muscle contraction [GO:0006939]; muscle organ development [GO:0007517]; actin cytoskeleton organization [GO:0030036]; ;	actin binding [GO:0003779]; structural constituent of muscle [GO:0008307]; ;	cytoplasm [GO:0005737]; cytoskeleton [GO:0005856]; actin cytoskeleton [GO:0015629]; filamentous actin [GO:0031941]; microtubule organizing center [GO:0005815]; ;
Nafisa_PRO5	Smoothelin;Isoform of P53814, Isoform B2 of Smoothelin;Isoform of P53814, Isoform B3 of Smoothelin	SMTN;SMTN;SMTN	NA	P53814;P53814-5;P53814-6	4.0674	-0.4698	XT NP A	2023ms1276	smooth muscle contraction [GO:0006939]; muscle organ development [GO:0007517]; actin cytoskeleton organization [GO:0030036]; ;	actin binding [GO:0003779]; structural constituent of muscle [GO:0008307]; ;	cytoplasm [GO:0005737]; cytoskeleton [GO:0005856]; actin cytoskeleton [GO:0015629]; filamentous actin [GO:0031941]; microtubule organizing center [GO:0005815]; ;
Nafisa_PRO4	Smoothelin;Isoform of P53814, Isoform B2 of Smoothelin;Isoform of P53814, Isoform B3 of Smoothelin	SMTN;SMTN;SMTN	NA	P53814;P53814-5;P53814-6	4.0991	-0.4731	XT NP A	2023ms1276	smooth muscle contraction [GO:0006939]; muscle organ development [GO:0007517]; actin cytoskeleton organization [GO:0030036]; ;	actin binding [GO:0003779]; structural constituent of muscle [GO:0008307]; ;	cytoplasm [GO:0005737]; cytoskeleton [GO:0005856]; actin cytoskeleton [GO:0015629]; filamentous actin [GO:0031941]; microtubule organizing center [GO:0005815]; ;
Nafisa_PRO3	Smoothelin;Isoform of P53814, Isoform B2 of Smoothelin;Isoform of P53814, Isoform B3 of Smoothelin	SMTN;SMTN;SMTN	NA	P53814;P53814-5;P53814-6	4.2472	-0.3233	XT NP A	2023ms1276	smooth muscle contraction [GO:0006939]; muscle organ development [GO:0007517]; actin cytoskeleton organization [GO:0030036]; ;	actin binding [GO:0003779]; structural constituent of muscle [GO:0008307]; ;	cytoplasm [GO:0005737]; cytoskeleton [GO:0005856]; actin cytoskeleton [GO:0015629]; filamentous actin [GO:0031941]; microtubule organizing center [GO:0005815]; ;
Nafisa_PRO2	Smoothelin;Isoform of P53814, Isoform B2 of Smoothelin;Isoform of P53814, Isoform B3 of Smoothelin	SMTN;SMTN;SMTN	NA	P53814;P53814-5;P53814-6	4.011	-0.5407	XT NP A	2023ms1276	smooth muscle contraction [GO:0006939]; muscle organ development [GO:0007517]; actin cytoskeleton organization [GO:0030036]; ;	actin binding [GO:0003779]; structural constituent of muscle [GO:0008307]; ;	cytoplasm [GO:0005737]; cytoskeleton [GO:0005856]; actin cytoskeleton [GO:0015629]; filamentous actin [GO:0031941]; microtubule organizing center [GO:0005815]; ;
Nafisa_PRO1	Smoothelin;Isoform of P53814, Isoform B2 of Smoothelin;Isoform of P53814, Isoform B3 of Smoothelin	SMTN;SMTN;SMTN	NA	P53814;P53814-5;P53814-6	4.138	-0.4093	XT NP A	2023ms1276	smooth muscle contraction [GO:0006939]; muscle organ development [GO:0007517]; actin cytoskeleton organization [GO:0030036]; ;	actin binding [GO:0003779]; structural constituent of muscle [GO:0008307]; ;	cytoplasm [GO:0005737]; cytoskeleton [GO:0005856]; actin cytoskeleton [GO:0015629]; filamentous actin [GO:0031941]; microtubule organizing center [GO:0005815]; ;
Nafisa_SEN7	Serpin family D member 1	SERPIND1	P05546	F6R4P6	7.6162	3.0034	XT NP B	2023ms1276	NA	NA	NA
Nafisa_SEN6	Serpin family D member 1	SERPIND1	P05546	F6R4P6	7.6163	2.9892	XT NP B	2023ms1276	NA	NA	NA
Nafisa_SEN5	Serpin family D member 1	SERPIND1	P05546	F6R4P6	7.604	2.9509	XT NP B	2023ms1276	NA	NA	NA
Nafisa_SEN4	Serpin family D member 1	SERPIND1	P05546	F6R4P6	7.6344	3.014	XT NP B	2023ms1276	NA	NA	NA
Nafisa_SEN3	Serpin family D member 1	SERPIND1	P05546	F6R4P6	7.601	2.9813	XT NP B	2023ms1276	NA	NA	NA
Nafisa_SEN2	Serpin family D member 1	SERPIND1	P05546	F6R4P6	7.6031	2.9701	XT NP B	2023ms1276	NA	NA	NA
Nafisa_SEN1	Serpin family D member 1	SERPIND1	P05546	F6R4P6	7.6236	3.0059	XT NP B	2023ms1276	NA	NA	NA
Nafisa_PRO7	Serpin family D member 1	SERPIND1	P05546	F6R4P6	7.6561	3.1012	XT NP B	2023ms1276	NA	NA	NA
Nafisa_PRO6	Serpin family D member 1	SERPIND1	P05546	F6R4P6	7.6605	3.1154	XT NP B	2023ms1276	NA	NA	NA
Nafisa_PRO5	Serpin family D member 1	SERPIND1	P05546	F6R4P6	7.6455	3.1083	XT NP B	2023ms1276	NA	NA	NA
Nafisa_PRO4	Serpin family D member 1	SERPIND1	P05546	F6R4P6	7.6576	3.0854	XT NP B	2023ms1276	NA	NA	NA
Nafisa_PRO3	Serpin family D member 1	SERPIND1	P05546	F6R4P6	7.6418	3.0713	XT NP B	2023ms1276	NA	NA	NA
Nafisa_PRO2	Serpin family D member 1	SERPIND1	P05546	F6R4P6	7.6269	3.0751	XT NP B	2023ms1276	NA	NA	NA
Nafisa_PRO1	Serpin family D member 1	SERPIND1	P05546	F6R4P6	7.6373	3.09	XT NP B	2023ms1276	NA	NA	NA
Nafisa_SEN7	Voltage-dependent anion-selective channel protein 3	VDAC3	Q9Y277	Q9Y277	4.7721	0.1593	XT NP A	2023ms1276	inorganic anion transport [GO:0015698]; adenine transport [GO:0015853]; anion transmembrane transport [GO:0098656]; regulation of cilium assembly [GO:1902017]	nucleotide binding [GO:0000166]; voltage-gated anion channel activity [GO:0008308]; porin activity [GO:0015288]	nucleus [GO:0005634]; mitochondrion [GO:0005739]; membrane [GO:0016020]; extracellular exosome [GO:0070062]; pore complex [GO:0046930]; mitochondrial outer membrane [GO:0005741]
Nafisa_SEN6	Voltage-dependent anion-selective channel protein 3	VDAC3	Q9Y277	Q9Y277	4.9387	0.3116	XT NP A	2023ms1276	inorganic anion transport [GO:0015698]; adenine transport [GO:0015853]; anion transmembrane transport [GO:0098656]; regulation of cilium assembly [GO:1902017]	nucleotide binding [GO:0000166]; voltage-gated anion channel activity [GO:0008308]; porin activity [GO:0015288]	nucleus [GO:0005634]; mitochondrion [GO:0005739]; membrane [GO:0016020]; extracellular exosome [GO:0070062]; pore complex [GO:0046930]; mitochondrial outer membrane [GO:0005741]
Nafisa_SEN5	Voltage-dependent anion-selective channel protein 3	VDAC3	Q9Y277	Q9Y277	4.9581	0.305	XT NP A	2023ms1276	inorganic anion transport [GO:0015698]; adenine transport [GO:0015853]; anion transmembrane transport [GO:0098656]; regulation of cilium assembly [GO:1902017]	nucleotide binding [GO:0000166]; voltage-gated anion channel activity [GO:0008308]; porin activity [GO:0015288]	nucleus [GO:0005634]; mitochondrion [GO:0005739]; membrane [GO:0016020]; extracellular exosome [GO:0070062]; pore complex [GO:0046930]; mitochondrial outer membrane [GO:0005741]
Nafisa_SEN4	Voltage-dependent anion-selective channel protein 3	VDAC3	Q9Y277	Q9Y277	4.8234	0.2031	XT NP A	2023ms1276	inorganic anion transport [GO:0015698]; adenine transport [GO:0015853]; anion transmembrane transport [GO:0098656]; regulation of cilium assembly [GO:1902017]	nucleotide binding [GO:0000166]; voltage-gated anion channel activity [GO:0008308]; porin activity [GO:0015288]	nucleus [GO:0005634]; mitochondrion [GO:0005739]; membrane [GO:0016020]; extracellular exosome [GO:0070062]; pore complex [GO:0046930]; mitochondrial outer membrane [GO:0005741]
Nafisa_SEN3	Voltage-dependent anion-selective channel protein 3	VDAC3	Q9Y277	Q9Y277	4.811	0.1913	XT NP A	2023ms1276	inorganic anion transport [GO:0015698]; adenine transport [GO:0015853]; anion transmembrane transport [GO:0098656]; regulation of cilium assembly [GO:1902017]	nucleotide binding [GO:0000166]; voltage-gated anion channel activity [GO:0008308]; porin activity [GO:0015288]	nucleus [GO:0005634]; mitochondrion [GO:0005739]; membrane [GO:0016020]; extracellular exosome [GO:0070062]; pore complex [GO:0046930]; mitochondrial outer membrane [GO:0005741]
Nafisa_SEN2	Voltage-dependent anion-selective channel protein 3	VDAC3	Q9Y277	Q9Y277	5.0222	0.3892	XT NP A	2023ms1276	inorganic anion transport [GO:0015698]; adenine transport [GO:0015853]; anion transmembrane transport [GO:0098656]; regulation of cilium assembly [GO:1902017]	nucleotide binding [GO:0000166]; voltage-gated anion channel activity [GO:0008308]; porin activity [GO:0015288]	nucleus [GO:0005634]; mitochondrion [GO:0005739]; membrane [GO:0016020]; extracellular exosome [GO:0070062]; pore complex [GO:0046930]; mitochondrial outer membrane [GO:0005741]
Nafisa_SEN1	Voltage-dependent anion-selective channel protein 3	VDAC3	Q9Y277	Q9Y277	4.8677	0.25	XT NP A	2023ms1276	inorganic anion transport [GO:0015698]; adenine transport [GO:0015853]; anion transmembrane transport [GO:0098656]; regulation of cilium assembly [GO:1902017]	nucleotide binding [GO:0000166]; voltage-gated anion channel activity [GO:0008308]; porin activity [GO:0015288]	nucleus [GO:0005634]; mitochondrion [GO:0005739]; membrane [GO:0016020]; extracellular exosome [GO:0070062]; pore complex [GO:0046930]; mitochondrial outer membrane [GO:0005741]
Nafisa_PRO7	Voltage-dependent anion-selective channel protein 3	VDAC3	Q9Y277	Q9Y277	4.1072	-0.4477	XT NP A	2023ms1276	inorganic anion transport [GO:0015698]; adenine transport [GO:0015853]; anion transmembrane transport [GO:0098656]; regulation of cilium assembly [GO:1902017]	nucleotide binding [GO:0000166]; voltage-gated anion channel activity [GO:0008308]; porin activity [GO:0015288]	nucleus [GO:0005634]; mitochondrion [GO:0005739]; membrane [GO:0016020]; extracellular exosome [GO:0070062]; pore complex [GO:0046930]; mitochondrial outer membrane [GO:0005741]
Nafisa_PRO6	Voltage-dependent anion-selective channel protein 3	VDAC3	Q9Y277	Q9Y277	4.0621	-0.483	XT NP A	2023ms1276	inorganic anion transport [GO:0015698]; adenine transport [GO:0015853]; anion transmembrane transport [GO:0098656]; regulation of cilium assembly [GO:1902017]	nucleotide binding [GO:0000166]; voltage-gated anion channel activity [GO:0008308]; porin activity [GO:0015288]	nucleus [GO:0005634]; mitochondrion [GO:0005739]; membrane [GO:0016020]; extracellular exosome [GO:0070062]; pore complex [GO:0046930]; mitochondrial outer membrane [GO:0005741]
Nafisa_PRO5	Voltage-dependent anion-selective channel protein 3	VDAC3	Q9Y277	Q9Y277	4.2278	-0.3094	XT NP A	2023ms1276	inorganic anion transport [GO:0015698]; adenine transport [GO:0015853]; anion transmembrane transport [GO:0098656]; regulation of cilium assembly [GO:1902017]	nucleotide binding [GO:0000166]; voltage-gated anion channel activity [GO:0008308]; porin activity [GO:0015288]	nucleus [GO:0005634]; mitochondrion [GO:0005739]; membrane [GO:0016020]; extracellular exosome [GO:0070062]; pore complex [GO:0046930]; mitochondrial outer membrane [GO:0005741]
Nafisa_PRO4	Voltage-dependent anion-selective channel protein 3	VDAC3	Q9Y277	Q9Y277	4.0309	-0.5413	XT NP A	2023ms1276	inorganic anion transport [GO:0015698]; adenine transport [GO:0015853]; anion transmembrane transport [GO:0098656]; regulation of cilium assembly [GO:1902017]	nucleotide binding [GO:0000166]; voltage-gated anion channel activity [GO:0008308]; porin activity [GO:0015288]	nucleus [GO:0005634]; mitochondrion [GO:0005739]; membrane [GO:0016020]; extracellular exosome [GO:0070062]; pore complex [GO:0046930]; mitochondrial outer membrane [GO:0005741]
Nafisa_PRO3	Voltage-dependent anion-selective channel protein 3	VDAC3	Q9Y277	Q9Y277	4.3575	-0.213	XT NP A	2023ms1276	inorganic anion transport [GO:0015698]; adenine transport [GO:0015853]; anion transmembrane transport [GO:0098656]; regulation of cilium assembly [GO:1902017]	nucleotide binding [GO:0000166]; voltage-gated anion channel activity [GO:0008308]; porin activity [GO:0015288]	nucleus [GO:0005634]; mitochondrion [GO:0005739]; membrane [GO:0016020]; extracellular exosome [GO:0070062]; pore complex [GO:0046930]; mitochondrial outer membrane [GO:0005741]
Nafisa_PRO2	Voltage-dependent anion-selective channel protein 3	VDAC3	Q9Y277	Q9Y277	4.2251	-0.3267	XT NP A	2023ms1276	inorganic anion transport [GO:0015698]; adenine transport [GO:0015853]; anion transmembrane transport [GO:0098656]; regulation of cilium assembly [GO:1902017]	nucleotide binding [GO:0000166]; voltage-gated anion channel activity [GO:0008308]; porin activity [GO:0015288]	nucleus [GO:0005634]; mitochondrion [GO:0005739]; membrane [GO:0016020]; extracellular exosome [GO:0070062]; pore complex [GO:0046930]; mitochondrial outer membrane [GO:0005741]
Nafisa_PRO1	Voltage-dependent anion-selective channel protein 3	VDAC3	Q9Y277	Q9Y277	4.25	-0.2973	XT NP A	2023ms1276	inorganic anion transport [GO:0015698]; adenine transport [GO:0015853]; anion transmembrane transport [GO:0098656]; regulation of cilium assembly [GO:1902017]	nucleotide binding [GO:0000166]; voltage-gated anion channel activity [GO:0008308]; porin activity [GO:0015288]	nucleus [GO:0005634]; mitochondrion [GO:0005739]; membrane [GO:0016020]; extracellular exosome [GO:0070062]; pore complex [GO:0046930]; mitochondrial outer membrane [GO:0005741]
Nafisa_SEN7	E3 ubiquitin-protein ligase RNF213	RNF213	A0A0A0MTR7	Q63HN8	5.3878	0.775	XT NP A	2023ms1276	angiogenesis [GO:0001525]; sprouting angiogenesis [GO:0002040]; ubiquitin-dependent protein catabolic process [GO:0006511]; protein ubiquitination [GO:0016567]; protein homooligomerization [GO:0051260]; protein autoubiquitination [GO:0051865]; negative regulation of non-canonical Wnt signaling pathway [GO:2000051]	ubiquitin-protein transferase activity [GO:0004842]; metal ion binding [GO:0046872]; ATP hydrolysis activity [GO:0016887]	nucleolus [GO:0005730]; cytoplasm [GO:0005737]; cytosol [GO:0005829]; membrane [GO:0016020]
Nafisa_SEN6	E3 ubiquitin-protein ligase RNF213	RNF213	A0A0A0MTR7	Q63HN8	5.4013	0.7743	XT NP A	2023ms1276	angiogenesis [GO:0001525]; sprouting angiogenesis [GO:0002040]; ubiquitin-dependent protein catabolic process [GO:0006511]; protein ubiquitination [GO:0016567]; protein homooligomerization [GO:0051260]; protein autoubiquitination [GO:0051865]; negative regulation of non-canonical Wnt signaling pathway [GO:2000051]	ubiquitin-protein transferase activity [GO:0004842]; metal ion binding [GO:0046872]; ATP hydrolysis activity [GO:0016887]	nucleolus [GO:0005730]; cytoplasm [GO:0005737]; cytosol [GO:0005829]; membrane [GO:0016020]
Nafisa_SEN5	E3 ubiquitin-protein ligase RNF213	RNF213	A0A0A0MTR7	Q63HN8	5.494	0.8409	XT NP A	2023ms1276	angiogenesis [GO:0001525]; sprouting angiogenesis [GO:0002040]; ubiquitin-dependent protein catabolic process [GO:0006511]; protein ubiquitination [GO:0016567]; protein homooligomerization [GO:0051260]; protein autoubiquitination [GO:0051865]; negative regulation of non-canonical Wnt signaling pathway [GO:2000051]	ubiquitin-protein transferase activity [GO:0004842]; metal ion binding [GO:0046872]; ATP hydrolysis activity [GO:0016887]	nucleolus [GO:0005730]; cytoplasm [GO:0005737]; cytosol [GO:0005829]; membrane [GO:0016020]
Nafisa_SEN4	E3 ubiquitin-protein ligase RNF213	RNF213	A0A0A0MTR7	Q63HN8	5.3672	0.7469	XT NP A	2023ms1276	angiogenesis [GO:0001525]; sprouting angiogenesis [GO:0002040]; ubiquitin-dependent protein catabolic process [GO:0006511]; protein ubiquitination [GO:0016567]; protein homooligomerization [GO:0051260]; protein autoubiquitination [GO:0051865]; negative regulation of non-canonical Wnt signaling pathway [GO:2000051]	ubiquitin-protein transferase activity [GO:0004842]; metal ion binding [GO:0046872]; ATP hydrolysis activity [GO:0016887]	nucleolus [GO:0005730]; cytoplasm [GO:0005737]; cytosol [GO:0005829]; membrane [GO:0016020]
Nafisa_SEN3	E3 ubiquitin-protein ligase RNF213	RNF213	A0A0A0MTR7	Q63HN8	5.3459	0.7263	XT NP A	2023ms1276	angiogenesis [GO:0001525]; sprouting angiogenesis [GO:0002040]; ubiquitin-dependent protein catabolic process [GO:0006511]; protein ubiquitination [GO:0016567]; protein homooligomerization [GO:0051260]; protein autoubiquitination [GO:0051865]; negative regulation of non-canonical Wnt signaling pathway [GO:2000051]	ubiquitin-protein transferase activity [GO:0004842]; metal ion binding [GO:0046872]; ATP hydrolysis activity [GO:0016887]	nucleolus [GO:0005730]; cytoplasm [GO:0005737]; cytosol [GO:0005829]; membrane [GO:0016020]
Nafisa_SEN2	E3 ubiquitin-protein ligase RNF213	RNF213	A0A0A0MTR7	Q63HN8	5.4168	0.7839	XT NP A	2023ms1276	angiogenesis [GO:0001525]; sprouting angiogenesis [GO:0002040]; ubiquitin-dependent protein catabolic process [GO:0006511]; protein ubiquitination [GO:0016567]; protein homooligomerization [GO:0051260]; protein autoubiquitination [GO:0051865]; negative regulation of non-canonical Wnt signaling pathway [GO:2000051]	ubiquitin-protein transferase activity [GO:0004842]; metal ion binding [GO:0046872]; ATP hydrolysis activity [GO:0016887]	nucleolus [GO:0005730]; cytoplasm [GO:0005737]; cytosol [GO:0005829]; membrane [GO:0016020]
Nafisa_SEN1	E3 ubiquitin-protein ligase RNF213	RNF213	A0A0A0MTR7	Q63HN8	5.369	0.7513	XT NP A	2023ms1276	angiogenesis [GO:0001525]; sprouting angiogenesis [GO:0002040]; ubiquitin-dependent protein catabolic process [GO:0006511]; protein ubiquitination [GO:0016567]; protein homooligomerization [GO:0051260]; protein autoubiquitination [GO:0051865]; negative regulation of non-canonical Wnt signaling pathway [GO:2000051]	ubiquitin-protein transferase activity [GO:0004842]; metal ion binding [GO:0046872]; ATP hydrolysis activity [GO:0016887]	nucleolus [GO:0005730]; cytoplasm [GO:0005737]; cytosol [GO:0005829]; membrane [GO:0016020]
Nafisa_PRO7	E3 ubiquitin-protein ligase RNF213	RNF213	A0A0A0MTR7	Q63HN8	4.7665	0.2116	XT NP A	2023ms1276	angiogenesis [GO:0001525]; sprouting angiogenesis [GO:0002040]; ubiquitin-dependent protein catabolic process [GO:0006511]; protein ubiquitination [GO:0016567]; protein homooligomerization [GO:0051260]; protein autoubiquitination [GO:0051865]; negative regulation of non-canonical Wnt signaling pathway [GO:2000051]	ubiquitin-protein transferase activity [GO:0004842]; metal ion binding [GO:0046872]; ATP hydrolysis activity [GO:0016887]	nucleolus [GO:0005730]; cytoplasm [GO:0005737]; cytosol [GO:0005829]; membrane [GO:0016020]
Nafisa_PRO6	E3 ubiquitin-protein ligase RNF213	RNF213	A0A0A0MTR7	Q63HN8	4.7618	0.2167	XT NP A	2023ms1276	angiogenesis [GO:0001525]; sprouting angiogenesis [GO:0002040]; ubiquitin-dependent protein catabolic process [GO:0006511]; protein ubiquitination [GO:0016567]; protein homooligomerization [GO:0051260]; protein autoubiquitination [GO:0051865]; negative regulation of non-canonical Wnt signaling pathway [GO:2000051]	ubiquitin-protein transferase activity [GO:0004842]; metal ion binding [GO:0046872]; ATP hydrolysis activity [GO:0016887]	nucleolus [GO:0005730]; cytoplasm [GO:0005737]; cytosol [GO:0005829]; membrane [GO:0016020]
Nafisa_PRO5	E3 ubiquitin-protein ligase RNF213	RNF213	A0A0A0MTR7	Q63HN8	4.6202	0.083	XT NP A	2023ms1276	angiogenesis [GO:0001525]; sprouting angiogenesis [GO:0002040]; ubiquitin-dependent protein catabolic process [GO:0006511]; protein ubiquitination [GO:0016567]; protein homooligomerization [GO:0051260]; protein autoubiquitination [GO:0051865]; negative regulation of non-canonical Wnt signaling pathway [GO:2000051]	ubiquitin-protein transferase activity [GO:0004842]; metal ion binding [GO:0046872]; ATP hydrolysis activity [GO:0016887]	nucleolus [GO:0005730]; cytoplasm [GO:0005737]; cytosol [GO:0005829]; membrane [GO:0016020]
Nafisa_PRO4	E3 ubiquitin-protein ligase RNF213	RNF213	A0A0A0MTR7	Q63HN8	4.7994	0.2272	XT NP A	2023ms1276	angiogenesis [GO:0001525]; sprouting angiogenesis [GO:0002040]; ubiquitin-dependent protein catabolic process [GO:0006511]; protein ubiquitination [GO:0016567]; protein homooligomerization [GO:0051260]; protein autoubiquitination [GO:0051865]; negative regulation of non-canonical Wnt signaling pathway [GO:2000051]	ubiquitin-protein transferase activity [GO:0004842]; metal ion binding [GO:0046872]; ATP hydrolysis activity [GO:0016887]	nucleolus [GO:0005730]; cytoplasm [GO:0005737]; cytosol [GO:0005829]; membrane [GO:0016020]
Nafisa_PRO3	E3 ubiquitin-protein ligase RNF213	RNF213	A0A0A0MTR7	Q63HN8	4.7972	0.2267	XT NP A	2023ms1276	angiogenesis [GO:0001525]; sprouting angiogenesis [GO:0002040]; ubiquitin-dependent protein catabolic process [GO:0006511]; protein ubiquitination [GO:0016567]; protein homooligomerization [GO:0051260]; protein autoubiquitination [GO:0051865]; negative regulation of non-canonical Wnt signaling pathway [GO:2000051]	ubiquitin-protein transferase activity [GO:0004842]; metal ion binding [GO:0046872]; ATP hydrolysis activity [GO:0016887]	nucleolus [GO:0005730]; cytoplasm [GO:0005737]; cytosol [GO:0005829]; membrane [GO:0016020]
Nafisa_PRO2	E3 ubiquitin-protein ligase RNF213	RNF213	A0A0A0MTR7	Q63HN8	4.6922	0.1405	XT NP A	2023ms1276	angiogenesis [GO:0001525]; sprouting angiogenesis [GO:0002040]; ubiquitin-dependent protein catabolic process [GO:0006511]; protein ubiquitination [GO:0016567]; protein homooligomerization [GO:0051260]; protein autoubiquitination [GO:0051865]; negative regulation of non-canonical Wnt signaling pathway [GO:2000051]	ubiquitin-protein transferase activity [GO:0004842]; metal ion binding [GO:0046872]; ATP hydrolysis activity [GO:0016887]	nucleolus [GO:0005730]; cytoplasm [GO:0005737]; cytosol [GO:0005829]; membrane [GO:0016020]
Nafisa_PRO1	E3 ubiquitin-protein ligase RNF213	RNF213	A0A0A0MTR7	Q63HN8	4.7506	0.2033	XT NP A	2023ms1276	angiogenesis [GO:0001525]; sprouting angiogenesis [GO:0002040]; ubiquitin-dependent protein catabolic process [GO:0006511]; protein ubiquitination [GO:0016567]; protein homooligomerization [GO:0051260]; protein autoubiquitination [GO:0051865]; negative regulation of non-canonical Wnt signaling pathway [GO:2000051]	ubiquitin-protein transferase activity [GO:0004842]; metal ion binding [GO:0046872]; ATP hydrolysis activity [GO:0016887]	nucleolus [GO:0005730]; cytoplasm [GO:0005737]; cytosol [GO:0005829]; membrane [GO:0016020]
Nafisa_SEN7	Dual specificity protein phosphatase 3;Isoform of P51452, Isoform 2 of Dual specificity protein phosphatase 3	DUSP3;DUSP3	NA	P51452;P51452-2	4.7315	0.1187	XT NP A	2023ms1276	dephosphorylation [GO:0016311]; negative regulation of cell migration [GO:0030336]; peptidyl-tyrosine dephosphorylation [GO:0035335]; negative regulation of epidermal growth factor receptor signaling pathway [GO:0042059]; negative regulation of MAPK cascade [GO:0043409]; positive regulation of mitotic cell cycle [GO:0045931]; negative regulation of JNK cascade [GO:0046329]; negative regulation of T cell receptor signaling pathway [GO:0050860]; negative regulation of T cell activation [GO:0050868]; negative regulation of chemotaxis [GO:0050922]; regulation of focal adhesion assembly [GO:0051893]; negative regulation of ERK1 and ERK2 cascade [GO:0070373]; cellular response to epidermal growth factor stimulus [GO:0071364]; positive regulation of focal adhesion disassembly [GO:0120183]; peptidyl-tyrosine dephosphorylation involved in inactivation of protein kinase activity [GO:1990264];	protein tyrosine phosphatase activity [GO:0004725]; protein binding [GO:0005515]; cytoskeletal protein binding [GO:0008092]; protein tyrosine/serine/threonine phosphatase activity [GO:0008138]; phosphatase activity [GO:0016791]; protein kinase binding [GO:0019901]; receptor tyrosine kinase binding [GO:0030971]; MAP kinase phosphatase activity [GO:0033549]; protein serine phosphatase activity [GO:0106306]; protein threonine phosphatase activity [GO:0106307]; protein tyrosine kinase binding [GO:1990782];	immunological synapse [GO:0001772]; nucleus [GO:0005634]; nucleoplasm [GO:0005654]; cytosol [GO:0005829]; cytoplasm [GO:0005737];
Nafisa_SEN6	Dual specificity protein phosphatase 3;Isoform of P51452, Isoform 2 of Dual specificity protein phosphatase 3	DUSP3;DUSP3	NA	P51452;P51452-2	4.7503	0.1232	XT NP A	2023ms1276	dephosphorylation [GO:0016311]; negative regulation of cell migration [GO:0030336]; peptidyl-tyrosine dephosphorylation [GO:0035335]; negative regulation of epidermal growth factor receptor signaling pathway [GO:0042059]; negative regulation of MAPK cascade [GO:0043409]; positive regulation of mitotic cell cycle [GO:0045931]; negative regulation of JNK cascade [GO:0046329]; negative regulation of T cell receptor signaling pathway [GO:0050860]; negative regulation of T cell activation [GO:0050868]; negative regulation of chemotaxis [GO:0050922]; regulation of focal adhesion assembly [GO:0051893]; negative regulation of ERK1 and ERK2 cascade [GO:0070373]; cellular response to epidermal growth factor stimulus [GO:0071364]; positive regulation of focal adhesion disassembly [GO:0120183]; peptidyl-tyrosine dephosphorylation involved in inactivation of protein kinase activity [GO:1990264];	protein tyrosine phosphatase activity [GO:0004725]; protein binding [GO:0005515]; cytoskeletal protein binding [GO:0008092]; protein tyrosine/serine/threonine phosphatase activity [GO:0008138]; phosphatase activity [GO:0016791]; protein kinase binding [GO:0019901]; receptor tyrosine kinase binding [GO:0030971]; MAP kinase phosphatase activity [GO:0033549]; protein serine phosphatase activity [GO:0106306]; protein threonine phosphatase activity [GO:0106307]; protein tyrosine kinase binding [GO:1990782];	immunological synapse [GO:0001772]; nucleus [GO:0005634]; nucleoplasm [GO:0005654]; cytosol [GO:0005829]; cytoplasm [GO:0005737];
Nafisa_SEN5	Dual specificity protein phosphatase 3;Isoform of P51452, Isoform 2 of Dual specificity protein phosphatase 3	DUSP3;DUSP3	NA	P51452;P51452-2	4.7403	0.0872	XT NP A	2023ms1276	dephosphorylation [GO:0016311]; negative regulation of cell migration [GO:0030336]; peptidyl-tyrosine dephosphorylation [GO:0035335]; negative regulation of epidermal growth factor receptor signaling pathway [GO:0042059]; negative regulation of MAPK cascade [GO:0043409]; positive regulation of mitotic cell cycle [GO:0045931]; negative regulation of JNK cascade [GO:0046329]; negative regulation of T cell receptor signaling pathway [GO:0050860]; negative regulation of T cell activation [GO:0050868]; negative regulation of chemotaxis [GO:0050922]; regulation of focal adhesion assembly [GO:0051893]; negative regulation of ERK1 and ERK2 cascade [GO:0070373]; cellular response to epidermal growth factor stimulus [GO:0071364]; positive regulation of focal adhesion disassembly [GO:0120183]; peptidyl-tyrosine dephosphorylation involved in inactivation of protein kinase activity [GO:1990264];	protein tyrosine phosphatase activity [GO:0004725]; protein binding [GO:0005515]; cytoskeletal protein binding [GO:0008092]; protein tyrosine/serine/threonine phosphatase activity [GO:0008138]; phosphatase activity [GO:0016791]; protein kinase binding [GO:0019901]; receptor tyrosine kinase binding [GO:0030971]; MAP kinase phosphatase activity [GO:0033549]; protein serine phosphatase activity [GO:0106306]; protein threonine phosphatase activity [GO:0106307]; protein tyrosine kinase binding [GO:1990782];	immunological synapse [GO:0001772]; nucleus [GO:0005634]; nucleoplasm [GO:0005654]; cytosol [GO:0005829]; cytoplasm [GO:0005737];
Nafisa_SEN4	Dual specificity protein phosphatase 3;Isoform of P51452, Isoform 2 of Dual specificity protein phosphatase 3	DUSP3;DUSP3	NA	P51452;P51452-2	4.7453	0.1249	XT NP A	2023ms1276	dephosphorylation [GO:0016311]; negative regulation of cell migration [GO:0030336]; peptidyl-tyrosine dephosphorylation [GO:0035335]; negative regulation of epidermal growth factor receptor signaling pathway [GO:0042059]; negative regulation of MAPK cascade [GO:0043409]; positive regulation of mitotic cell cycle [GO:0045931]; negative regulation of JNK cascade [GO:0046329]; negative regulation of T cell receptor signaling pathway [GO:0050860]; negative regulation of T cell activation [GO:0050868]; negative regulation of chemotaxis [GO:0050922]; regulation of focal adhesion assembly [GO:0051893]; negative regulation of ERK1 and ERK2 cascade [GO:0070373]; cellular response to epidermal growth factor stimulus [GO:0071364]; positive regulation of focal adhesion disassembly [GO:0120183]; peptidyl-tyrosine dephosphorylation involved in inactivation of protein kinase activity [GO:1990264];	protein tyrosine phosphatase activity [GO:0004725]; protein binding [GO:0005515]; cytoskeletal protein binding [GO:0008092]; protein tyrosine/serine/threonine phosphatase activity [GO:0008138]; phosphatase activity [GO:0016791]; protein kinase binding [GO:0019901]; receptor tyrosine kinase binding [GO:0030971]; MAP kinase phosphatase activity [GO:0033549]; protein serine phosphatase activity [GO:0106306]; protein threonine phosphatase activity [GO:0106307]; protein tyrosine kinase binding [GO:1990782];	immunological synapse [GO:0001772]; nucleus [GO:0005634]; nucleoplasm [GO:0005654]; cytosol [GO:0005829]; cytoplasm [GO:0005737];
Nafisa_SEN3	Dual specificity protein phosphatase 3;Isoform of P51452, Isoform 2 of Dual specificity protein phosphatase 3	DUSP3;DUSP3	NA	P51452;P51452-2	4.7449	0.1252	XT NP A	2023ms1276	dephosphorylation [GO:0016311]; negative regulation of cell migration [GO:0030336]; peptidyl-tyrosine dephosphorylation [GO:0035335]; negative regulation of epidermal growth factor receptor signaling pathway [GO:0042059]; negative regulation of MAPK cascade [GO:0043409]; positive regulation of mitotic cell cycle [GO:0045931]; negative regulation of JNK cascade [GO:0046329]; negative regulation of T cell receptor signaling pathway [GO:0050860]; negative regulation of T cell activation [GO:0050868]; negative regulation of chemotaxis [GO:0050922]; regulation of focal adhesion assembly [GO:0051893]; negative regulation of ERK1 and ERK2 cascade [GO:0070373]; cellular response to epidermal growth factor stimulus [GO:0071364]; positive regulation of focal adhesion disassembly [GO:0120183]; peptidyl-tyrosine dephosphorylation involved in inactivation of protein kinase activity [GO:1990264];	protein tyrosine phosphatase activity [GO:0004725]; protein binding [GO:0005515]; cytoskeletal protein binding [GO:0008092]; protein tyrosine/serine/threonine phosphatase activity [GO:0008138]; phosphatase activity [GO:0016791]; protein kinase binding [GO:0019901]; receptor tyrosine kinase binding [GO:0030971]; MAP kinase phosphatase activity [GO:0033549]; protein serine phosphatase activity [GO:0106306]; protein threonine phosphatase activity [GO:0106307]; protein tyrosine kinase binding [GO:1990782];	immunological synapse [GO:0001772]; nucleus [GO:0005634]; nucleoplasm [GO:0005654]; cytosol [GO:0005829]; cytoplasm [GO:0005737];
Nafisa_SEN2	Dual specificity protein phosphatase 3;Isoform of P51452, Isoform 2 of Dual specificity protein phosphatase 3	DUSP3;DUSP3	NA	P51452;P51452-2	4.7094	0.0765	XT NP A	2023ms1276	dephosphorylation [GO:0016311]; negative regulation of cell migration [GO:0030336]; peptidyl-tyrosine dephosphorylation [GO:0035335]; negative regulation of epidermal growth factor receptor signaling pathway [GO:0042059]; negative regulation of MAPK cascade [GO:0043409]; positive regulation of mitotic cell cycle [GO:0045931]; negative regulation of JNK cascade [GO:0046329]; negative regulation of T cell receptor signaling pathway [GO:0050860]; negative regulation of T cell activation [GO:0050868]; negative regulation of chemotaxis [GO:0050922]; regulation of focal adhesion assembly [GO:0051893]; negative regulation of ERK1 and ERK2 cascade [GO:0070373]; cellular response to epidermal growth factor stimulus [GO:0071364]; positive regulation of focal adhesion disassembly [GO:0120183]; peptidyl-tyrosine dephosphorylation involved in inactivation of protein kinase activity [GO:1990264];	protein tyrosine phosphatase activity [GO:0004725]; protein binding [GO:0005515]; cytoskeletal protein binding [GO:0008092]; protein tyrosine/serine/threonine phosphatase activity [GO:0008138]; phosphatase activity [GO:0016791]; protein kinase binding [GO:0019901]; receptor tyrosine kinase binding [GO:0030971]; MAP kinase phosphatase activity [GO:0033549]; protein serine phosphatase activity [GO:0106306]; protein threonine phosphatase activity [GO:0106307]; protein tyrosine kinase binding [GO:1990782];	immunological synapse [GO:0001772]; nucleus [GO:0005634]; nucleoplasm [GO:0005654]; cytosol [GO:0005829]; cytoplasm [GO:0005737];
Nafisa_SEN1	Dual specificity protein phosphatase 3;Isoform of P51452, Isoform 2 of Dual specificity protein phosphatase 3	DUSP3;DUSP3	NA	P51452;P51452-2	4.7348	0.1171	XT NP A	2023ms1276	dephosphorylation [GO:0016311]; negative regulation of cell migration [GO:0030336]; peptidyl-tyrosine dephosphorylation [GO:0035335]; negative regulation of epidermal growth factor receptor signaling pathway [GO:0042059]; negative regulation of MAPK cascade [GO:0043409]; positive regulation of mitotic cell cycle [GO:0045931]; negative regulation of JNK cascade [GO:0046329]; negative regulation of T cell receptor signaling pathway [GO:0050860]; negative regulation of T cell activation [GO:0050868]; negative regulation of chemotaxis [GO:0050922]; regulation of focal adhesion assembly [GO:0051893]; negative regulation of ERK1 and ERK2 cascade [GO:0070373]; cellular response to epidermal growth factor stimulus [GO:0071364]; positive regulation of focal adhesion disassembly [GO:0120183]; peptidyl-tyrosine dephosphorylation involved in inactivation of protein kinase activity [GO:1990264];	protein tyrosine phosphatase activity [GO:0004725]; protein binding [GO:0005515]; cytoskeletal protein binding [GO:0008092]; protein tyrosine/serine/threonine phosphatase activity [GO:0008138]; phosphatase activity [GO:0016791]; protein kinase binding [GO:0019901]; receptor tyrosine kinase binding [GO:0030971]; MAP kinase phosphatase activity [GO:0033549]; protein serine phosphatase activity [GO:0106306]; protein threonine phosphatase activity [GO:0106307]; protein tyrosine kinase binding [GO:1990782];	immunological synapse [GO:0001772]; nucleus [GO:0005634]; nucleoplasm [GO:0005654]; cytosol [GO:0005829]; cytoplasm [GO:0005737];
Nafisa_PRO7	Dual specificity protein phosphatase 3;Isoform of P51452, Isoform 2 of Dual specificity protein phosphatase 3	DUSP3;DUSP3	NA	P51452;P51452-2	4.3995	-0.1554	XT NP A	2023ms1276	dephosphorylation [GO:0016311]; negative regulation of cell migration [GO:0030336]; peptidyl-tyrosine dephosphorylation [GO:0035335]; negative regulation of epidermal growth factor receptor signaling pathway [GO:0042059]; negative regulation of MAPK cascade [GO:0043409]; positive regulation of mitotic cell cycle [GO:0045931]; negative regulation of JNK cascade [GO:0046329]; negative regulation of T cell receptor signaling pathway [GO:0050860]; negative regulation of T cell activation [GO:0050868]; negative regulation of chemotaxis [GO:0050922]; regulation of focal adhesion assembly [GO:0051893]; negative regulation of ERK1 and ERK2 cascade [GO:0070373]; cellular response to epidermal growth factor stimulus [GO:0071364]; positive regulation of focal adhesion disassembly [GO:0120183]; peptidyl-tyrosine dephosphorylation involved in inactivation of protein kinase activity [GO:1990264];	protein tyrosine phosphatase activity [GO:0004725]; protein binding [GO:0005515]; cytoskeletal protein binding [GO:0008092]; protein tyrosine/serine/threonine phosphatase activity [GO:0008138]; phosphatase activity [GO:0016791]; protein kinase binding [GO:0019901]; receptor tyrosine kinase binding [GO:0030971]; MAP kinase phosphatase activity [GO:0033549]; protein serine phosphatase activity [GO:0106306]; protein threonine phosphatase activity [GO:0106307]; protein tyrosine kinase binding [GO:1990782];	immunological synapse [GO:0001772]; nucleus [GO:0005634]; nucleoplasm [GO:0005654]; cytosol [GO:0005829]; cytoplasm [GO:0005737];
Nafisa_PRO6	Dual specificity protein phosphatase 3;Isoform of P51452, Isoform 2 of Dual specificity protein phosphatase 3	DUSP3;DUSP3	NA	P51452;P51452-2	4.4875	-0.0575	XT NP A	2023ms1276	dephosphorylation [GO:0016311]; negative regulation of cell migration [GO:0030336]; peptidyl-tyrosine dephosphorylation [GO:0035335]; negative regulation of epidermal growth factor receptor signaling pathway [GO:0042059]; negative regulation of MAPK cascade [GO:0043409]; positive regulation of mitotic cell cycle [GO:0045931]; negative regulation of JNK cascade [GO:0046329]; negative regulation of T cell receptor signaling pathway [GO:0050860]; negative regulation of T cell activation [GO:0050868]; negative regulation of chemotaxis [GO:0050922]; regulation of focal adhesion assembly [GO:0051893]; negative regulation of ERK1 and ERK2 cascade [GO:0070373]; cellular response to epidermal growth factor stimulus [GO:0071364]; positive regulation of focal adhesion disassembly [GO:0120183]; peptidyl-tyrosine dephosphorylation involved in inactivation of protein kinase activity [GO:1990264];	protein tyrosine phosphatase activity [GO:0004725]; protein binding [GO:0005515]; cytoskeletal protein binding [GO:0008092]; protein tyrosine/serine/threonine phosphatase activity [GO:0008138]; phosphatase activity [GO:0016791]; protein kinase binding [GO:0019901]; receptor tyrosine kinase binding [GO:0030971]; MAP kinase phosphatase activity [GO:0033549]; protein serine phosphatase activity [GO:0106306]; protein threonine phosphatase activity [GO:0106307]; protein tyrosine kinase binding [GO:1990782];	immunological synapse [GO:0001772]; nucleus [GO:0005634]; nucleoplasm [GO:0005654]; cytosol [GO:0005829]; cytoplasm [GO:0005737];
Nafisa_PRO5	Dual specificity protein phosphatase 3;Isoform of P51452, Isoform 2 of Dual specificity protein phosphatase 3	DUSP3;DUSP3	NA	P51452;P51452-2	4.5777	0.0405	XT NP A	2023ms1276	dephosphorylation [GO:0016311]; negative regulation of cell migration [GO:0030336]; peptidyl-tyrosine dephosphorylation [GO:0035335]; negative regulation of epidermal growth factor receptor signaling pathway [GO:0042059]; negative regulation of MAPK cascade [GO:0043409]; positive regulation of mitotic cell cycle [GO:0045931]; negative regulation of JNK cascade [GO:0046329]; negative regulation of T cell receptor signaling pathway [GO:0050860]; negative regulation of T cell activation [GO:0050868]; negative regulation of chemotaxis [GO:0050922]; regulation of focal adhesion assembly [GO:0051893]; negative regulation of ERK1 and ERK2 cascade [GO:0070373]; cellular response to epidermal growth factor stimulus [GO:0071364]; positive regulation of focal adhesion disassembly [GO:0120183]; peptidyl-tyrosine dephosphorylation involved in inactivation of protein kinase activity [GO:1990264];	protein tyrosine phosphatase activity [GO:0004725]; protein binding [GO:0005515]; cytoskeletal protein binding [GO:0008092]; protein tyrosine/serine/threonine phosphatase activity [GO:0008138]; phosphatase activity [GO:0016791]; protein kinase binding [GO:0019901]; receptor tyrosine kinase binding [GO:0030971]; MAP kinase phosphatase activity [GO:0033549]; protein serine phosphatase activity [GO:0106306]; protein threonine phosphatase activity [GO:0106307]; protein tyrosine kinase binding [GO:1990782];	immunological synapse [GO:0001772]; nucleus [GO:0005634]; nucleoplasm [GO:0005654]; cytosol [GO:0005829]; cytoplasm [GO:0005737];
Nafisa_PRO4	Dual specificity protein phosphatase 3;Isoform of P51452, Isoform 2 of Dual specificity protein phosphatase 3	DUSP3;DUSP3	NA	P51452;P51452-2	4.5338	-0.0384	XT NP A	2023ms1276	dephosphorylation [GO:0016311]; negative regulation of cell migration [GO:0030336]; peptidyl-tyrosine dephosphorylation [GO:0035335]; negative regulation of epidermal growth factor receptor signaling pathway [GO:0042059]; negative regulation of MAPK cascade [GO:0043409]; positive regulation of mitotic cell cycle [GO:0045931]; negative regulation of JNK cascade [GO:0046329]; negative regulation of T cell receptor signaling pathway [GO:0050860]; negative regulation of T cell activation [GO:0050868]; negative regulation of chemotaxis [GO:0050922]; regulation of focal adhesion assembly [GO:0051893]; negative regulation of ERK1 and ERK2 cascade [GO:0070373]; cellular response to epidermal growth factor stimulus [GO:0071364]; positive regulation of focal adhesion disassembly [GO:0120183]; peptidyl-tyrosine dephosphorylation involved in inactivation of protein kinase activity [GO:1990264];	protein tyrosine phosphatase activity [GO:0004725]; protein binding [GO:0005515]; cytoskeletal protein binding [GO:0008092]; protein tyrosine/serine/threonine phosphatase activity [GO:0008138]; phosphatase activity [GO:0016791]; protein kinase binding [GO:0019901]; receptor tyrosine kinase binding [GO:0030971]; MAP kinase phosphatase activity [GO:0033549]; protein serine phosphatase activity [GO:0106306]; protein threonine phosphatase activity [GO:0106307]; protein tyrosine kinase binding [GO:1990782];	immunological synapse [GO:0001772]; nucleus [GO:0005634]; nucleoplasm [GO:0005654]; cytosol [GO:0005829]; cytoplasm [GO:0005737];
Nafisa_PRO3	Dual specificity protein phosphatase 3;Isoform of P51452, Isoform 2 of Dual specificity protein phosphatase 3	DUSP3;DUSP3	NA	P51452;P51452-2	4.481	-0.0895	XT NP A	2023ms1276	dephosphorylation [GO:0016311]; negative regulation of cell migration [GO:0030336]; peptidyl-tyrosine dephosphorylation [GO:0035335]; negative regulation of epidermal growth factor receptor signaling pathway [GO:0042059]; negative regulation of MAPK cascade [GO:0043409]; positive regulation of mitotic cell cycle [GO:0045931]; negative regulation of JNK cascade [GO:0046329]; negative regulation of T cell receptor signaling pathway [GO:0050860]; negative regulation of T cell activation [GO:0050868]; negative regulation of chemotaxis [GO:0050922]; regulation of focal adhesion assembly [GO:0051893]; negative regulation of ERK1 and ERK2 cascade [GO:0070373]; cellular response to epidermal growth factor stimulus [GO:0071364]; positive regulation of focal adhesion disassembly [GO:0120183]; peptidyl-tyrosine dephosphorylation involved in inactivation of protein kinase activity [GO:1990264];	protein tyrosine phosphatase activity [GO:0004725]; protein binding [GO:0005515]; cytoskeletal protein binding [GO:0008092]; protein tyrosine/serine/threonine phosphatase activity [GO:0008138]; phosphatase activity [GO:0016791]; protein kinase binding [GO:0019901]; receptor tyrosine kinase binding [GO:0030971]; MAP kinase phosphatase activity [GO:0033549]; protein serine phosphatase activity [GO:0106306]; protein threonine phosphatase activity [GO:0106307]; protein tyrosine kinase binding [GO:1990782];	immunological synapse [GO:0001772]; nucleus [GO:0005634]; nucleoplasm [GO:0005654]; cytosol [GO:0005829]; cytoplasm [GO:0005737];
Nafisa_PRO2	Dual specificity protein phosphatase 3;Isoform of P51452, Isoform 2 of Dual specificity protein phosphatase 3	DUSP3;DUSP3	NA	P51452;P51452-2	4.4893	-0.0625	XT NP A	2023ms1276	dephosphorylation [GO:0016311]; negative regulation of cell migration [GO:0030336]; peptidyl-tyrosine dephosphorylation [GO:0035335]; negative regulation of epidermal growth factor receptor signaling pathway [GO:0042059]; negative regulation of MAPK cascade [GO:0043409]; positive regulation of mitotic cell cycle [GO:0045931]; negative regulation of JNK cascade [GO:0046329]; negative regulation of T cell receptor signaling pathway [GO:0050860]; negative regulation of T cell activation [GO:0050868]; negative regulation of chemotaxis [GO:0050922]; regulation of focal adhesion assembly [GO:0051893]; negative regulation of ERK1 and ERK2 cascade [GO:0070373]; cellular response to epidermal growth factor stimulus [GO:0071364]; positive regulation of focal adhesion disassembly [GO:0120183]; peptidyl-tyrosine dephosphorylation involved in inactivation of protein kinase activity [GO:1990264];	protein tyrosine phosphatase activity [GO:0004725]; protein binding [GO:0005515]; cytoskeletal protein binding [GO:0008092]; protein tyrosine/serine/threonine phosphatase activity [GO:0008138]; phosphatase activity [GO:0016791]; protein kinase binding [GO:0019901]; receptor tyrosine kinase binding [GO:0030971]; MAP kinase phosphatase activity [GO:0033549]; protein serine phosphatase activity [GO:0106306]; protein threonine phosphatase activity [GO:0106307]; protein tyrosine kinase binding [GO:1990782];	immunological synapse [GO:0001772]; nucleus [GO:0005634]; nucleoplasm [GO:0005654]; cytosol [GO:0005829]; cytoplasm [GO:0005737];
Nafisa_PRO1	Dual specificity protein phosphatase 3;Isoform of P51452, Isoform 2 of Dual specificity protein phosphatase 3	DUSP3;DUSP3	NA	P51452;P51452-2	4.4153	-0.1319	XT NP A	2023ms1276	dephosphorylation [GO:0016311]; negative regulation of cell migration [GO:0030336]; peptidyl-tyrosine dephosphorylation [GO:0035335]; negative regulation of epidermal growth factor receptor signaling pathway [GO:0042059]; negative regulation of MAPK cascade [GO:0043409]; positive regulation of mitotic cell cycle [GO:0045931]; negative regulation of JNK cascade [GO:0046329]; negative regulation of T cell receptor signaling pathway [GO:0050860]; negative regulation of T cell activation [GO:0050868]; negative regulation of chemotaxis [GO:0050922]; regulation of focal adhesion assembly [GO:0051893]; negative regulation of ERK1 and ERK2 cascade [GO:0070373]; cellular response to epidermal growth factor stimulus [GO:0071364]; positive regulation of focal adhesion disassembly [GO:0120183]; peptidyl-tyrosine dephosphorylation involved in inactivation of protein kinase activity [GO:1990264];	protein tyrosine phosphatase activity [GO:0004725]; protein binding [GO:0005515]; cytoskeletal protein binding [GO:0008092]; protein tyrosine/serine/threonine phosphatase activity [GO:0008138]; phosphatase activity [GO:0016791]; protein kinase binding [GO:0019901]; receptor tyrosine kinase binding [GO:0030971]; MAP kinase phosphatase activity [GO:0033549]; protein serine phosphatase activity [GO:0106306]; protein threonine phosphatase activity [GO:0106307]; protein tyrosine kinase binding [GO:1990782];	immunological synapse [GO:0001772]; nucleus [GO:0005634]; nucleoplasm [GO:0005654]; cytosol [GO:0005829]; cytoplasm [GO:0005737];
Nafisa_SEN7	Transthyretin	TTR	E9KL36	O46375	6.6293	2.0165	XT NP B	2023ms1276	NA	NA	NA
Nafisa_SEN6	Transthyretin	TTR	E9KL36	O46375	6.6088	1.9817	XT NP B	2023ms1276	NA	NA	NA
Nafisa_SEN5	Transthyretin	TTR	E9KL36	O46375	6.6077	1.9546	XT NP B	2023ms1276	NA	NA	NA
Nafisa_SEN4	Transthyretin	TTR	E9KL36	O46375	6.639	2.0186	XT NP B	2023ms1276	NA	NA	NA
Nafisa_SEN3	Transthyretin	TTR	E9KL36	O46375	6.6353	2.0157	XT NP B	2023ms1276	NA	NA	NA
Nafisa_SEN2	Transthyretin	TTR	E9KL36	O46375	6.6008	1.9679	XT NP B	2023ms1276	NA	NA	NA
Nafisa_SEN1	Transthyretin	TTR	E9KL36	O46375	6.6075	1.9898	XT NP B	2023ms1276	NA	NA	NA
Nafisa_PRO7	Transthyretin	TTR	E9KL36	O46375	6.6609	2.106	XT NP B	2023ms1276	NA	NA	NA
Nafisa_PRO6	Transthyretin	TTR	E9KL36	O46375	6.6803	2.1352	XT NP B	2023ms1276	NA	NA	NA
Nafisa_PRO5	Transthyretin	TTR	E9KL36	O46375	6.6622	2.125	XT NP B	2023ms1276	NA	NA	NA
Nafisa_PRO4	Transthyretin	TTR	E9KL36	O46375	6.6596	2.0874	XT NP B	2023ms1276	NA	NA	NA
Nafisa_PRO3	Transthyretin	TTR	E9KL36	O46375	6.6364	2.0658	XT NP B	2023ms1276	NA	NA	NA
Nafisa_PRO2	Transthyretin	TTR	E9KL36	O46375	6.6355	2.0838	XT NP B	2023ms1276	NA	NA	NA
Nafisa_PRO1	Transthyretin	TTR	E9KL36	O46375	6.6048	2.0575	XT NP B	2023ms1276	NA	NA	NA
Nafisa_SEN7	tRNA (guanine(26)-N(2))-dimethyltransferase	TRMT1	A0A024R7I5	Q9NXH9	4.763	0.1502	XT NP A	2023ms1276	tRNA modification [GO:0006400]; tRNA N2-guanine methylation [GO:0002940]	tRNA binding [GO:0000049]; RNA binding [GO:0003723]; tRNA (guanine-N2-)-methyltransferase activity [GO:0004809]; protein binding [GO:0005515]; metal ion binding [GO:0046872]	nucleoplasm [GO:0005654]; nucleus [GO:0005634]
Nafisa_SEN6	tRNA (guanine(26)-N(2))-dimethyltransferase	TRMT1	A0A024R7I5	Q9NXH9	4.7626	0.1355	XT NP A	2023ms1276	tRNA modification [GO:0006400]; tRNA N2-guanine methylation [GO:0002940]	tRNA binding [GO:0000049]; RNA binding [GO:0003723]; tRNA (guanine-N2-)-methyltransferase activity [GO:0004809]; protein binding [GO:0005515]; metal ion binding [GO:0046872]	nucleoplasm [GO:0005654]; nucleus [GO:0005634]
Nafisa_SEN5	tRNA (guanine(26)-N(2))-dimethyltransferase	TRMT1	A0A024R7I5	Q9NXH9	4.83	0.1769	XT NP A	2023ms1276	tRNA modification [GO:0006400]; tRNA N2-guanine methylation [GO:0002940]	tRNA binding [GO:0000049]; RNA binding [GO:0003723]; tRNA (guanine-N2-)-methyltransferase activity [GO:0004809]; protein binding [GO:0005515]; metal ion binding [GO:0046872]	nucleoplasm [GO:0005654]; nucleus [GO:0005634]
Nafisa_SEN4	tRNA (guanine(26)-N(2))-dimethyltransferase	TRMT1	A0A024R7I5	Q9NXH9	4.7787	0.1583	XT NP A	2023ms1276	tRNA modification [GO:0006400]; tRNA N2-guanine methylation [GO:0002940]	tRNA binding [GO:0000049]; RNA binding [GO:0003723]; tRNA (guanine-N2-)-methyltransferase activity [GO:0004809]; protein binding [GO:0005515]; metal ion binding [GO:0046872]	nucleoplasm [GO:0005654]; nucleus [GO:0005634]
Nafisa_SEN3	tRNA (guanine(26)-N(2))-dimethyltransferase	TRMT1	A0A024R7I5	Q9NXH9	4.7539	0.1343	XT NP A	2023ms1276	tRNA modification [GO:0006400]; tRNA N2-guanine methylation [GO:0002940]	tRNA binding [GO:0000049]; RNA binding [GO:0003723]; tRNA (guanine-N2-)-methyltransferase activity [GO:0004809]; protein binding [GO:0005515]; metal ion binding [GO:0046872]	nucleoplasm [GO:0005654]; nucleus [GO:0005634]
Nafisa_SEN2	tRNA (guanine(26)-N(2))-dimethyltransferase	TRMT1	A0A024R7I5	Q9NXH9	4.8083	0.1754	XT NP A	2023ms1276	tRNA modification [GO:0006400]; tRNA N2-guanine methylation [GO:0002940]	tRNA binding [GO:0000049]; RNA binding [GO:0003723]; tRNA (guanine-N2-)-methyltransferase activity [GO:0004809]; protein binding [GO:0005515]; metal ion binding [GO:0046872]	nucleoplasm [GO:0005654]; nucleus [GO:0005634]
Nafisa_SEN1	tRNA (guanine(26)-N(2))-dimethyltransferase	TRMT1	A0A024R7I5	Q9NXH9	4.7829	0.1652	XT NP A	2023ms1276	tRNA modification [GO:0006400]; tRNA N2-guanine methylation [GO:0002940]	tRNA binding [GO:0000049]; RNA binding [GO:0003723]; tRNA (guanine-N2-)-methyltransferase activity [GO:0004809]; protein binding [GO:0005515]; metal ion binding [GO:0046872]	nucleoplasm [GO:0005654]; nucleus [GO:0005634]
Nafisa_PRO7	tRNA (guanine(26)-N(2))-dimethyltransferase	TRMT1	A0A024R7I5	Q9NXH9	4.1692	-0.3857	XT NP A	2023ms1276	tRNA modification [GO:0006400]; tRNA N2-guanine methylation [GO:0002940]	tRNA binding [GO:0000049]; RNA binding [GO:0003723]; tRNA (guanine-N2-)-methyltransferase activity [GO:0004809]; protein binding [GO:0005515]; metal ion binding [GO:0046872]	nucleoplasm [GO:0005654]; nucleus [GO:0005634]
Nafisa_PRO6	tRNA (guanine(26)-N(2))-dimethyltransferase	TRMT1	A0A024R7I5	Q9NXH9	4.235	-0.31	XT NP A	2023ms1276	tRNA modification [GO:0006400]; tRNA N2-guanine methylation [GO:0002940]	tRNA binding [GO:0000049]; RNA binding [GO:0003723]; tRNA (guanine-N2-)-methyltransferase activity [GO:0004809]; protein binding [GO:0005515]; metal ion binding [GO:0046872]	nucleoplasm [GO:0005654]; nucleus [GO:0005634]
Nafisa_PRO5	tRNA (guanine(26)-N(2))-dimethyltransferase	TRMT1	A0A024R7I5	Q9NXH9	4.2016	-0.3356	XT NP A	2023ms1276	tRNA modification [GO:0006400]; tRNA N2-guanine methylation [GO:0002940]	tRNA binding [GO:0000049]; RNA binding [GO:0003723]; tRNA (guanine-N2-)-methyltransferase activity [GO:0004809]; protein binding [GO:0005515]; metal ion binding [GO:0046872]	nucleoplasm [GO:0005654]; nucleus [GO:0005634]
Nafisa_PRO4	tRNA (guanine(26)-N(2))-dimethyltransferase	TRMT1	A0A024R7I5	Q9NXH9	4.323	-0.2492	XT NP A	2023ms1276	tRNA modification [GO:0006400]; tRNA N2-guanine methylation [GO:0002940]	tRNA binding [GO:0000049]; RNA binding [GO:0003723]; tRNA (guanine-N2-)-methyltransferase activity [GO:0004809]; protein binding [GO:0005515]; metal ion binding [GO:0046872]	nucleoplasm [GO:0005654]; nucleus [GO:0005634]
Nafisa_PRO3	tRNA (guanine(26)-N(2))-dimethyltransferase	TRMT1	A0A024R7I5	Q9NXH9	4.3753	-0.1953	XT NP A	2023ms1276	tRNA modification [GO:0006400]; tRNA N2-guanine methylation [GO:0002940]	tRNA binding [GO:0000049]; RNA binding [GO:0003723]; tRNA (guanine-N2-)-methyltransferase activity [GO:0004809]; protein binding [GO:0005515]; metal ion binding [GO:0046872]	nucleoplasm [GO:0005654]; nucleus [GO:0005634]
Nafisa_PRO2	tRNA (guanine(26)-N(2))-dimethyltransferase	TRMT1	A0A024R7I5	Q9NXH9	4.2223	-0.3294	XT NP A	2023ms1276	tRNA modification [GO:0006400]; tRNA N2-guanine methylation [GO:0002940]	tRNA binding [GO:0000049]; RNA binding [GO:0003723]; tRNA (guanine-N2-)-methyltransferase activity [GO:0004809]; protein binding [GO:0005515]; metal ion binding [GO:0046872]	nucleoplasm [GO:0005654]; nucleus [GO:0005634]
Nafisa_PRO1	tRNA (guanine(26)-N(2))-dimethyltransferase	TRMT1	A0A024R7I5	Q9NXH9	4.2535	-0.2938	XT NP A	2023ms1276	tRNA modification [GO:0006400]; tRNA N2-guanine methylation [GO:0002940]	tRNA binding [GO:0000049]; RNA binding [GO:0003723]; tRNA (guanine-N2-)-methyltransferase activity [GO:0004809]; protein binding [GO:0005515]; metal ion binding [GO:0046872]	nucleoplasm [GO:0005654]; nucleus [GO:0005634]
Nafisa_SEN7	Glyoxylate and hydroxypyruvate reductase;Glyoxylate and hydroxypyruvate reductase	GRHPR;GRHPR	NA	A0A3Q1NGN7;F1MB84	5.1315	0.5187	XT NP B	2023ms1276	;	;	;
Nafisa_SEN6	Glyoxylate and hydroxypyruvate reductase;Glyoxylate and hydroxypyruvate reductase	GRHPR;GRHPR	NA	A0A3Q1NGN7;F1MB84	5.1088	0.4817	XT NP B	2023ms1276	;	;	;
Nafisa_SEN5	Glyoxylate and hydroxypyruvate reductase;Glyoxylate and hydroxypyruvate reductase	GRHPR;GRHPR	NA	A0A3Q1NGN7;F1MB84	5.1145	0.4614	XT NP B	2023ms1276	;	;	;
Nafisa_SEN4	Glyoxylate and hydroxypyruvate reductase;Glyoxylate and hydroxypyruvate reductase	GRHPR;GRHPR	NA	A0A3Q1NGN7;F1MB84	5.1479	0.5275	XT NP B	2023ms1276	;	;	;
Nafisa_SEN3	Glyoxylate and hydroxypyruvate reductase;Glyoxylate and hydroxypyruvate reductase	GRHPR;GRHPR	NA	A0A3Q1NGN7;F1MB84	5.1474	0.5277	XT NP B	2023ms1276	;	;	;
Nafisa_SEN2	Glyoxylate and hydroxypyruvate reductase;Glyoxylate and hydroxypyruvate reductase	GRHPR;GRHPR	NA	A0A3Q1NGN7;F1MB84	5.1083	0.4754	XT NP B	2023ms1276	;	;	;
Nafisa_SEN1	Glyoxylate and hydroxypyruvate reductase;Glyoxylate and hydroxypyruvate reductase	GRHPR;GRHPR	NA	A0A3Q1NGN7;F1MB84	5.1297	0.512	XT NP B	2023ms1276	;	;	;
Nafisa_PRO7	Glyoxylate and hydroxypyruvate reductase;Glyoxylate and hydroxypyruvate reductase	GRHPR;GRHPR	NA	A0A3Q1NGN7;F1MB84	5.1559	0.601	XT NP B	2023ms1276	;	;	;
Nafisa_PRO6	Glyoxylate and hydroxypyruvate reductase;Glyoxylate and hydroxypyruvate reductase	GRHPR;GRHPR	NA	A0A3Q1NGN7;F1MB84	5.1657	0.6206	XT NP B	2023ms1276	;	;	;
Nafisa_PRO5	Glyoxylate and hydroxypyruvate reductase;Glyoxylate and hydroxypyruvate reductase	GRHPR;GRHPR	NA	A0A3Q1NGN7;F1MB84	5.1687	0.6315	XT NP B	2023ms1276	;	;	;
Nafisa_PRO4	Glyoxylate and hydroxypyruvate reductase;Glyoxylate and hydroxypyruvate reductase	GRHPR;GRHPR	NA	A0A3Q1NGN7;F1MB84	5.1806	0.6084	XT NP B	2023ms1276	;	;	;
Nafisa_PRO3	Glyoxylate and hydroxypyruvate reductase;Glyoxylate and hydroxypyruvate reductase	GRHPR;GRHPR	NA	A0A3Q1NGN7;F1MB84	5.2009	0.6304	XT NP B	2023ms1276	;	;	;
Nafisa_PRO2	Glyoxylate and hydroxypyruvate reductase;Glyoxylate and hydroxypyruvate reductase	GRHPR;GRHPR	NA	A0A3Q1NGN7;F1MB84	5.1916	0.6399	XT NP B	2023ms1276	;	;	;
Nafisa_PRO1	Glyoxylate and hydroxypyruvate reductase;Glyoxylate and hydroxypyruvate reductase	GRHPR;GRHPR	NA	A0A3Q1NGN7;F1MB84	5.1802	0.633	XT NP B	2023ms1276	;	;	;
Nafisa_SEN7	Glyoxylate reductase/hydroxypyruvate reductase	GRHPR	Q9UBQ7	Q9UBQ7	5.2102	0.5974	XT NP A	2023ms1276	excretion [GO:0007588]; carboxylic acid metabolic process [GO:0019752]; dicarboxylic acid metabolic process [GO:0043648]; glyoxylate metabolic process [GO:0046487]	protein binding [GO:0005515]; glycerate dehydrogenase activity [GO:0008465]; hydroxypyruvate reductase activity [GO:0016618]; glyoxylate reductase (NADP+) activity [GO:0030267]; carboxylic acid binding [GO:0031406]; protein homodimerization activity [GO:0042803]; NAD binding [GO:0051287]; NADPH binding [GO:0070402]	cytoplasm [GO:0005737]; peroxisomal matrix [GO:0005782]; extracellular exosome [GO:0070062]; catalytic complex [GO:1902494]; cytosol [GO:0005829]
Nafisa_SEN6	Glyoxylate reductase/hydroxypyruvate reductase	GRHPR	Q9UBQ7	Q9UBQ7	5.2161	0.589	XT NP A	2023ms1276	excretion [GO:0007588]; carboxylic acid metabolic process [GO:0019752]; dicarboxylic acid metabolic process [GO:0043648]; glyoxylate metabolic process [GO:0046487]	protein binding [GO:0005515]; glycerate dehydrogenase activity [GO:0008465]; hydroxypyruvate reductase activity [GO:0016618]; glyoxylate reductase (NADP+) activity [GO:0030267]; carboxylic acid binding [GO:0031406]; protein homodimerization activity [GO:0042803]; NAD binding [GO:0051287]; NADPH binding [GO:0070402]	cytoplasm [GO:0005737]; peroxisomal matrix [GO:0005782]; extracellular exosome [GO:0070062]; catalytic complex [GO:1902494]; cytosol [GO:0005829]
Nafisa_SEN5	Glyoxylate reductase/hydroxypyruvate reductase	GRHPR	Q9UBQ7	Q9UBQ7	5.2512	0.5981	XT NP A	2023ms1276	excretion [GO:0007588]; carboxylic acid metabolic process [GO:0019752]; dicarboxylic acid metabolic process [GO:0043648]; glyoxylate metabolic process [GO:0046487]	protein binding [GO:0005515]; glycerate dehydrogenase activity [GO:0008465]; hydroxypyruvate reductase activity [GO:0016618]; glyoxylate reductase (NADP+) activity [GO:0030267]; carboxylic acid binding [GO:0031406]; protein homodimerization activity [GO:0042803]; NAD binding [GO:0051287]; NADPH binding [GO:0070402]	cytoplasm [GO:0005737]; peroxisomal matrix [GO:0005782]; extracellular exosome [GO:0070062]; catalytic complex [GO:1902494]; cytosol [GO:0005829]
Nafisa_SEN4	Glyoxylate reductase/hydroxypyruvate reductase	GRHPR	Q9UBQ7	Q9UBQ7	5.2067	0.5863	XT NP A	2023ms1276	excretion [GO:0007588]; carboxylic acid metabolic process [GO:0019752]; dicarboxylic acid metabolic process [GO:0043648]; glyoxylate metabolic process [GO:0046487]	protein binding [GO:0005515]; glycerate dehydrogenase activity [GO:0008465]; hydroxypyruvate reductase activity [GO:0016618]; glyoxylate reductase (NADP+) activity [GO:0030267]; carboxylic acid binding [GO:0031406]; protein homodimerization activity [GO:0042803]; NAD binding [GO:0051287]; NADPH binding [GO:0070402]	cytoplasm [GO:0005737]; peroxisomal matrix [GO:0005782]; extracellular exosome [GO:0070062]; catalytic complex [GO:1902494]; cytosol [GO:0005829]
Nafisa_SEN3	Glyoxylate reductase/hydroxypyruvate reductase	GRHPR	Q9UBQ7	Q9UBQ7	5.1829	0.5632	XT NP A	2023ms1276	excretion [GO:0007588]; carboxylic acid metabolic process [GO:0019752]; dicarboxylic acid metabolic process [GO:0043648]; glyoxylate metabolic process [GO:0046487]	protein binding [GO:0005515]; glycerate dehydrogenase activity [GO:0008465]; hydroxypyruvate reductase activity [GO:0016618]; glyoxylate reductase (NADP+) activity [GO:0030267]; carboxylic acid binding [GO:0031406]; protein homodimerization activity [GO:0042803]; NAD binding [GO:0051287]; NADPH binding [GO:0070402]	cytoplasm [GO:0005737]; peroxisomal matrix [GO:0005782]; extracellular exosome [GO:0070062]; catalytic complex [GO:1902494]; cytosol [GO:0005829]
Nafisa_SEN2	Glyoxylate reductase/hydroxypyruvate reductase	GRHPR	Q9UBQ7	Q9UBQ7	5.2502	0.6172	XT NP A	2023ms1276	excretion [GO:0007588]; carboxylic acid metabolic process [GO:0019752]; dicarboxylic acid metabolic process [GO:0043648]; glyoxylate metabolic process [GO:0046487]	protein binding [GO:0005515]; glycerate dehydrogenase activity [GO:0008465]; hydroxypyruvate reductase activity [GO:0016618]; glyoxylate reductase (NADP+) activity [GO:0030267]; carboxylic acid binding [GO:0031406]; protein homodimerization activity [GO:0042803]; NAD binding [GO:0051287]; NADPH binding [GO:0070402]	cytoplasm [GO:0005737]; peroxisomal matrix [GO:0005782]; extracellular exosome [GO:0070062]; catalytic complex [GO:1902494]; cytosol [GO:0005829]
Nafisa_SEN1	Glyoxylate reductase/hydroxypyruvate reductase	GRHPR	Q9UBQ7	Q9UBQ7	5.1889	0.5712	XT NP A	2023ms1276	excretion [GO:0007588]; carboxylic acid metabolic process [GO:0019752]; dicarboxylic acid metabolic process [GO:0043648]; glyoxylate metabolic process [GO:0046487]	protein binding [GO:0005515]; glycerate dehydrogenase activity [GO:0008465]; hydroxypyruvate reductase activity [GO:0016618]; glyoxylate reductase (NADP+) activity [GO:0030267]; carboxylic acid binding [GO:0031406]; protein homodimerization activity [GO:0042803]; NAD binding [GO:0051287]; NADPH binding [GO:0070402]	cytoplasm [GO:0005737]; peroxisomal matrix [GO:0005782]; extracellular exosome [GO:0070062]; catalytic complex [GO:1902494]; cytosol [GO:0005829]
Nafisa_PRO7	Glyoxylate reductase/hydroxypyruvate reductase	GRHPR	Q9UBQ7	Q9UBQ7	4.9368	0.3819	XT NP A	2023ms1276	excretion [GO:0007588]; carboxylic acid metabolic process [GO:0019752]; dicarboxylic acid metabolic process [GO:0043648]; glyoxylate metabolic process [GO:0046487]	protein binding [GO:0005515]; glycerate dehydrogenase activity [GO:0008465]; hydroxypyruvate reductase activity [GO:0016618]; glyoxylate reductase (NADP+) activity [GO:0030267]; carboxylic acid binding [GO:0031406]; protein homodimerization activity [GO:0042803]; NAD binding [GO:0051287]; NADPH binding [GO:0070402]	cytoplasm [GO:0005737]; peroxisomal matrix [GO:0005782]; extracellular exosome [GO:0070062]; catalytic complex [GO:1902494]; cytosol [GO:0005829]
Nafisa_PRO6	Glyoxylate reductase/hydroxypyruvate reductase	GRHPR	Q9UBQ7	Q9UBQ7	4.9222	0.3771	XT NP A	2023ms1276	excretion [GO:0007588]; carboxylic acid metabolic process [GO:0019752]; dicarboxylic acid metabolic process [GO:0043648]; glyoxylate metabolic process [GO:0046487]	protein binding [GO:0005515]; glycerate dehydrogenase activity [GO:0008465]; hydroxypyruvate reductase activity [GO:0016618]; glyoxylate reductase (NADP+) activity [GO:0030267]; carboxylic acid binding [GO:0031406]; protein homodimerization activity [GO:0042803]; NAD binding [GO:0051287]; NADPH binding [GO:0070402]	cytoplasm [GO:0005737]; peroxisomal matrix [GO:0005782]; extracellular exosome [GO:0070062]; catalytic complex [GO:1902494]; cytosol [GO:0005829]
Nafisa_PRO5	Glyoxylate reductase/hydroxypyruvate reductase	GRHPR	Q9UBQ7	Q9UBQ7	4.9086	0.3714	XT NP A	2023ms1276	excretion [GO:0007588]; carboxylic acid metabolic process [GO:0019752]; dicarboxylic acid metabolic process [GO:0043648]; glyoxylate metabolic process [GO:0046487]	protein binding [GO:0005515]; glycerate dehydrogenase activity [GO:0008465]; hydroxypyruvate reductase activity [GO:0016618]; glyoxylate reductase (NADP+) activity [GO:0030267]; carboxylic acid binding [GO:0031406]; protein homodimerization activity [GO:0042803]; NAD binding [GO:0051287]; NADPH binding [GO:0070402]	cytoplasm [GO:0005737]; peroxisomal matrix [GO:0005782]; extracellular exosome [GO:0070062]; catalytic complex [GO:1902494]; cytosol [GO:0005829]
Nafisa_PRO4	Glyoxylate reductase/hydroxypyruvate reductase	GRHPR	Q9UBQ7	Q9UBQ7	4.886	0.3138	XT NP A	2023ms1276	excretion [GO:0007588]; carboxylic acid metabolic process [GO:0019752]; dicarboxylic acid metabolic process [GO:0043648]; glyoxylate metabolic process [GO:0046487]	protein binding [GO:0005515]; glycerate dehydrogenase activity [GO:0008465]; hydroxypyruvate reductase activity [GO:0016618]; glyoxylate reductase (NADP+) activity [GO:0030267]; carboxylic acid binding [GO:0031406]; protein homodimerization activity [GO:0042803]; NAD binding [GO:0051287]; NADPH binding [GO:0070402]	cytoplasm [GO:0005737]; peroxisomal matrix [GO:0005782]; extracellular exosome [GO:0070062]; catalytic complex [GO:1902494]; cytosol [GO:0005829]
Nafisa_PRO3	Glyoxylate reductase/hydroxypyruvate reductase	GRHPR	Q9UBQ7	Q9UBQ7	4.9922	0.4217	XT NP A	2023ms1276	excretion [GO:0007588]; carboxylic acid metabolic process [GO:0019752]; dicarboxylic acid metabolic process [GO:0043648]; glyoxylate metabolic process [GO:0046487]	protein binding [GO:0005515]; glycerate dehydrogenase activity [GO:0008465]; hydroxypyruvate reductase activity [GO:0016618]; glyoxylate reductase (NADP+) activity [GO:0030267]; carboxylic acid binding [GO:0031406]; protein homodimerization activity [GO:0042803]; NAD binding [GO:0051287]; NADPH binding [GO:0070402]	cytoplasm [GO:0005737]; peroxisomal matrix [GO:0005782]; extracellular exosome [GO:0070062]; catalytic complex [GO:1902494]; cytosol [GO:0005829]
Nafisa_PRO2	Glyoxylate reductase/hydroxypyruvate reductase	GRHPR	Q9UBQ7	Q9UBQ7	4.9405	0.3888	XT NP A	2023ms1276	excretion [GO:0007588]; carboxylic acid metabolic process [GO:0019752]; dicarboxylic acid metabolic process [GO:0043648]; glyoxylate metabolic process [GO:0046487]	protein binding [GO:0005515]; glycerate dehydrogenase activity [GO:0008465]; hydroxypyruvate reductase activity [GO:0016618]; glyoxylate reductase (NADP+) activity [GO:0030267]; carboxylic acid binding [GO:0031406]; protein homodimerization activity [GO:0042803]; NAD binding [GO:0051287]; NADPH binding [GO:0070402]	cytoplasm [GO:0005737]; peroxisomal matrix [GO:0005782]; extracellular exosome [GO:0070062]; catalytic complex [GO:1902494]; cytosol [GO:0005829]
Nafisa_PRO1	Glyoxylate reductase/hydroxypyruvate reductase	GRHPR	Q9UBQ7	Q9UBQ7	4.9132	0.3659	XT NP A	2023ms1276	excretion [GO:0007588]; carboxylic acid metabolic process [GO:0019752]; dicarboxylic acid metabolic process [GO:0043648]; glyoxylate metabolic process [GO:0046487]	protein binding [GO:0005515]; glycerate dehydrogenase activity [GO:0008465]; hydroxypyruvate reductase activity [GO:0016618]; glyoxylate reductase (NADP+) activity [GO:0030267]; carboxylic acid binding [GO:0031406]; protein homodimerization activity [GO:0042803]; NAD binding [GO:0051287]; NADPH binding [GO:0070402]	cytoplasm [GO:0005737]; peroxisomal matrix [GO:0005782]; extracellular exosome [GO:0070062]; catalytic complex [GO:1902494]; cytosol [GO:0005829]
Nafisa_SEN7	E3 ubiquitin-protein ligase RBBP6;Isoform of Q7Z6E9, Isoform 2 of E3 ubiquitin-protein ligase RBBP6	RBBP6;RBBP6	NA	Q7Z6E9;Q7Z6E9-2	5.1157	0.5029	XT NP A	2023ms1276	in utero embryonic development [GO:0001701]; DNA replication [GO:0006260]; regulation of DNA replication [GO:0006275]; mRNA processing [GO:0006397]; ubiquitin-dependent protein catabolic process [GO:0006511]; cellular response to DNA damage stimulus [GO:0006974]; protein ubiquitination [GO:0016567]; multicellular organism growth [GO:0035264]; embryonic organ development [GO:0048568]; somite development [GO:0061053];	RNA binding [GO:0003723]; ubiquitin-protein transferase activity [GO:0004842]; protein binding [GO:0005515]; zinc ion binding [GO:0008270]; protein kinase binding [GO:0019901]; ubiquitin protein ligase activity [GO:0061630];	centrosome [GO:0005813]; chromosome [GO:0005694]; nucleolus [GO:0005730]; cytosol [GO:0005829]; nuclear speck [GO:0016607]; protein-containing complex [GO:0032991]; nucleus [GO:0005634];
Nafisa_SEN6	E3 ubiquitin-protein ligase RBBP6;Isoform of Q7Z6E9, Isoform 2 of E3 ubiquitin-protein ligase RBBP6	RBBP6;RBBP6	NA	Q7Z6E9;Q7Z6E9-2	5.1535	0.5264	XT NP A	2023ms1276	in utero embryonic development [GO:0001701]; DNA replication [GO:0006260]; regulation of DNA replication [GO:0006275]; mRNA processing [GO:0006397]; ubiquitin-dependent protein catabolic process [GO:0006511]; cellular response to DNA damage stimulus [GO:0006974]; protein ubiquitination [GO:0016567]; multicellular organism growth [GO:0035264]; embryonic organ development [GO:0048568]; somite development [GO:0061053];	RNA binding [GO:0003723]; ubiquitin-protein transferase activity [GO:0004842]; protein binding [GO:0005515]; zinc ion binding [GO:0008270]; protein kinase binding [GO:0019901]; ubiquitin protein ligase activity [GO:0061630];	centrosome [GO:0005813]; chromosome [GO:0005694]; nucleolus [GO:0005730]; cytosol [GO:0005829]; nuclear speck [GO:0016607]; protein-containing complex [GO:0032991]; nucleus [GO:0005634];
Nafisa_SEN5	E3 ubiquitin-protein ligase RBBP6;Isoform of Q7Z6E9, Isoform 2 of E3 ubiquitin-protein ligase RBBP6	RBBP6;RBBP6	NA	Q7Z6E9;Q7Z6E9-2	5.0907	0.4375	XT NP A	2023ms1276	in utero embryonic development [GO:0001701]; DNA replication [GO:0006260]; regulation of DNA replication [GO:0006275]; mRNA processing [GO:0006397]; ubiquitin-dependent protein catabolic process [GO:0006511]; cellular response to DNA damage stimulus [GO:0006974]; protein ubiquitination [GO:0016567]; multicellular organism growth [GO:0035264]; embryonic organ development [GO:0048568]; somite development [GO:0061053];	RNA binding [GO:0003723]; ubiquitin-protein transferase activity [GO:0004842]; protein binding [GO:0005515]; zinc ion binding [GO:0008270]; protein kinase binding [GO:0019901]; ubiquitin protein ligase activity [GO:0061630];	centrosome [GO:0005813]; chromosome [GO:0005694]; nucleolus [GO:0005730]; cytosol [GO:0005829]; nuclear speck [GO:0016607]; protein-containing complex [GO:0032991]; nucleus [GO:0005634];
Nafisa_SEN4	E3 ubiquitin-protein ligase RBBP6;Isoform of Q7Z6E9, Isoform 2 of E3 ubiquitin-protein ligase RBBP6	RBBP6;RBBP6	NA	Q7Z6E9;Q7Z6E9-2	5.081	0.4607	XT NP A	2023ms1276	in utero embryonic development [GO:0001701]; DNA replication [GO:0006260]; regulation of DNA replication [GO:0006275]; mRNA processing [GO:0006397]; ubiquitin-dependent protein catabolic process [GO:0006511]; cellular response to DNA damage stimulus [GO:0006974]; protein ubiquitination [GO:0016567]; multicellular organism growth [GO:0035264]; embryonic organ development [GO:0048568]; somite development [GO:0061053];	RNA binding [GO:0003723]; ubiquitin-protein transferase activity [GO:0004842]; protein binding [GO:0005515]; zinc ion binding [GO:0008270]; protein kinase binding [GO:0019901]; ubiquitin protein ligase activity [GO:0061630];	centrosome [GO:0005813]; chromosome [GO:0005694]; nucleolus [GO:0005730]; cytosol [GO:0005829]; nuclear speck [GO:0016607]; protein-containing complex [GO:0032991]; nucleus [GO:0005634];
Nafisa_SEN3	E3 ubiquitin-protein ligase RBBP6;Isoform of Q7Z6E9, Isoform 2 of E3 ubiquitin-protein ligase RBBP6	RBBP6;RBBP6	NA	Q7Z6E9;Q7Z6E9-2	5.1334	0.5138	XT NP A	2023ms1276	in utero embryonic development [GO:0001701]; DNA replication [GO:0006260]; regulation of DNA replication [GO:0006275]; mRNA processing [GO:0006397]; ubiquitin-dependent protein catabolic process [GO:0006511]; cellular response to DNA damage stimulus [GO:0006974]; protein ubiquitination [GO:0016567]; multicellular organism growth [GO:0035264]; embryonic organ development [GO:0048568]; somite development [GO:0061053];	RNA binding [GO:0003723]; ubiquitin-protein transferase activity [GO:0004842]; protein binding [GO:0005515]; zinc ion binding [GO:0008270]; protein kinase binding [GO:0019901]; ubiquitin protein ligase activity [GO:0061630];	centrosome [GO:0005813]; chromosome [GO:0005694]; nucleolus [GO:0005730]; cytosol [GO:0005829]; nuclear speck [GO:0016607]; protein-containing complex [GO:0032991]; nucleus [GO:0005634];
Nafisa_SEN2	E3 ubiquitin-protein ligase RBBP6;Isoform of Q7Z6E9, Isoform 2 of E3 ubiquitin-protein ligase RBBP6	RBBP6;RBBP6	NA	Q7Z6E9;Q7Z6E9-2	5.1216	0.4887	XT NP A	2023ms1276	in utero embryonic development [GO:0001701]; DNA replication [GO:0006260]; regulation of DNA replication [GO:0006275]; mRNA processing [GO:0006397]; ubiquitin-dependent protein catabolic process [GO:0006511]; cellular response to DNA damage stimulus [GO:0006974]; protein ubiquitination [GO:0016567]; multicellular organism growth [GO:0035264]; embryonic organ development [GO:0048568]; somite development [GO:0061053];	RNA binding [GO:0003723]; ubiquitin-protein transferase activity [GO:0004842]; protein binding [GO:0005515]; zinc ion binding [GO:0008270]; protein kinase binding [GO:0019901]; ubiquitin protein ligase activity [GO:0061630];	centrosome [GO:0005813]; chromosome [GO:0005694]; nucleolus [GO:0005730]; cytosol [GO:0005829]; nuclear speck [GO:0016607]; protein-containing complex [GO:0032991]; nucleus [GO:0005634];
Nafisa_SEN1	E3 ubiquitin-protein ligase RBBP6;Isoform of Q7Z6E9, Isoform 2 of E3 ubiquitin-protein ligase RBBP6	RBBP6;RBBP6	NA	Q7Z6E9;Q7Z6E9-2	5.1459	0.5282	XT NP A	2023ms1276	in utero embryonic development [GO:0001701]; DNA replication [GO:0006260]; regulation of DNA replication [GO:0006275]; mRNA processing [GO:0006397]; ubiquitin-dependent protein catabolic process [GO:0006511]; cellular response to DNA damage stimulus [GO:0006974]; protein ubiquitination [GO:0016567]; multicellular organism growth [GO:0035264]; embryonic organ development [GO:0048568]; somite development [GO:0061053];	RNA binding [GO:0003723]; ubiquitin-protein transferase activity [GO:0004842]; protein binding [GO:0005515]; zinc ion binding [GO:0008270]; protein kinase binding [GO:0019901]; ubiquitin protein ligase activity [GO:0061630];	centrosome [GO:0005813]; chromosome [GO:0005694]; nucleolus [GO:0005730]; cytosol [GO:0005829]; nuclear speck [GO:0016607]; protein-containing complex [GO:0032991]; nucleus [GO:0005634];
Nafisa_PRO7	E3 ubiquitin-protein ligase RBBP6;Isoform of Q7Z6E9, Isoform 2 of E3 ubiquitin-protein ligase RBBP6	RBBP6;RBBP6	NA	Q7Z6E9;Q7Z6E9-2	4.6301	0.0752	XT NP A	2023ms1276	in utero embryonic development [GO:0001701]; DNA replication [GO:0006260]; regulation of DNA replication [GO:0006275]; mRNA processing [GO:0006397]; ubiquitin-dependent protein catabolic process [GO:0006511]; cellular response to DNA damage stimulus [GO:0006974]; protein ubiquitination [GO:0016567]; multicellular organism growth [GO:0035264]; embryonic organ development [GO:0048568]; somite development [GO:0061053];	RNA binding [GO:0003723]; ubiquitin-protein transferase activity [GO:0004842]; protein binding [GO:0005515]; zinc ion binding [GO:0008270]; protein kinase binding [GO:0019901]; ubiquitin protein ligase activity [GO:0061630];	centrosome [GO:0005813]; chromosome [GO:0005694]; nucleolus [GO:0005730]; cytosol [GO:0005829]; nuclear speck [GO:0016607]; protein-containing complex [GO:0032991]; nucleus [GO:0005634];
Nafisa_PRO6	E3 ubiquitin-protein ligase RBBP6;Isoform of Q7Z6E9, Isoform 2 of E3 ubiquitin-protein ligase RBBP6	RBBP6;RBBP6	NA	Q7Z6E9;Q7Z6E9-2	4.7153	0.1702	XT NP A	2023ms1276	in utero embryonic development [GO:0001701]; DNA replication [GO:0006260]; regulation of DNA replication [GO:0006275]; mRNA processing [GO:0006397]; ubiquitin-dependent protein catabolic process [GO:0006511]; cellular response to DNA damage stimulus [GO:0006974]; protein ubiquitination [GO:0016567]; multicellular organism growth [GO:0035264]; embryonic organ development [GO:0048568]; somite development [GO:0061053];	RNA binding [GO:0003723]; ubiquitin-protein transferase activity [GO:0004842]; protein binding [GO:0005515]; zinc ion binding [GO:0008270]; protein kinase binding [GO:0019901]; ubiquitin protein ligase activity [GO:0061630];	centrosome [GO:0005813]; chromosome [GO:0005694]; nucleolus [GO:0005730]; cytosol [GO:0005829]; nuclear speck [GO:0016607]; protein-containing complex [GO:0032991]; nucleus [GO:0005634];
Nafisa_PRO5	E3 ubiquitin-protein ligase RBBP6;Isoform of Q7Z6E9, Isoform 2 of E3 ubiquitin-protein ligase RBBP6	RBBP6;RBBP6	NA	Q7Z6E9;Q7Z6E9-2	4.6233	0.0861	XT NP A	2023ms1276	in utero embryonic development [GO:0001701]; DNA replication [GO:0006260]; regulation of DNA replication [GO:0006275]; mRNA processing [GO:0006397]; ubiquitin-dependent protein catabolic process [GO:0006511]; cellular response to DNA damage stimulus [GO:0006974]; protein ubiquitination [GO:0016567]; multicellular organism growth [GO:0035264]; embryonic organ development [GO:0048568]; somite development [GO:0061053];	RNA binding [GO:0003723]; ubiquitin-protein transferase activity [GO:0004842]; protein binding [GO:0005515]; zinc ion binding [GO:0008270]; protein kinase binding [GO:0019901]; ubiquitin protein ligase activity [GO:0061630];	centrosome [GO:0005813]; chromosome [GO:0005694]; nucleolus [GO:0005730]; cytosol [GO:0005829]; nuclear speck [GO:0016607]; protein-containing complex [GO:0032991]; nucleus [GO:0005634];
Nafisa_PRO4	E3 ubiquitin-protein ligase RBBP6;Isoform of Q7Z6E9, Isoform 2 of E3 ubiquitin-protein ligase RBBP6	RBBP6;RBBP6	NA	Q7Z6E9;Q7Z6E9-2	4.7069	0.1347	XT NP A	2023ms1276	in utero embryonic development [GO:0001701]; DNA replication [GO:0006260]; regulation of DNA replication [GO:0006275]; mRNA processing [GO:0006397]; ubiquitin-dependent protein catabolic process [GO:0006511]; cellular response to DNA damage stimulus [GO:0006974]; protein ubiquitination [GO:0016567]; multicellular organism growth [GO:0035264]; embryonic organ development [GO:0048568]; somite development [GO:0061053];	RNA binding [GO:0003723]; ubiquitin-protein transferase activity [GO:0004842]; protein binding [GO:0005515]; zinc ion binding [GO:0008270]; protein kinase binding [GO:0019901]; ubiquitin protein ligase activity [GO:0061630];	centrosome [GO:0005813]; chromosome [GO:0005694]; nucleolus [GO:0005730]; cytosol [GO:0005829]; nuclear speck [GO:0016607]; protein-containing complex [GO:0032991]; nucleus [GO:0005634];
Nafisa_PRO3	E3 ubiquitin-protein ligase RBBP6;Isoform of Q7Z6E9, Isoform 2 of E3 ubiquitin-protein ligase RBBP6	RBBP6;RBBP6	NA	Q7Z6E9;Q7Z6E9-2	4.7322	0.1617	XT NP A	2023ms1276	in utero embryonic development [GO:0001701]; DNA replication [GO:0006260]; regulation of DNA replication [GO:0006275]; mRNA processing [GO:0006397]; ubiquitin-dependent protein catabolic process [GO:0006511]; cellular response to DNA damage stimulus [GO:0006974]; protein ubiquitination [GO:0016567]; multicellular organism growth [GO:0035264]; embryonic organ development [GO:0048568]; somite development [GO:0061053];	RNA binding [GO:0003723]; ubiquitin-protein transferase activity [GO:0004842]; protein binding [GO:0005515]; zinc ion binding [GO:0008270]; protein kinase binding [GO:0019901]; ubiquitin protein ligase activity [GO:0061630];	centrosome [GO:0005813]; chromosome [GO:0005694]; nucleolus [GO:0005730]; cytosol [GO:0005829]; nuclear speck [GO:0016607]; protein-containing complex [GO:0032991]; nucleus [GO:0005634];
Nafisa_PRO2	E3 ubiquitin-protein ligase RBBP6;Isoform of Q7Z6E9, Isoform 2 of E3 ubiquitin-protein ligase RBBP6	RBBP6;RBBP6	NA	Q7Z6E9;Q7Z6E9-2	4.6255	0.0738	XT NP A	2023ms1276	in utero embryonic development [GO:0001701]; DNA replication [GO:0006260]; regulation of DNA replication [GO:0006275]; mRNA processing [GO:0006397]; ubiquitin-dependent protein catabolic process [GO:0006511]; cellular response to DNA damage stimulus [GO:0006974]; protein ubiquitination [GO:0016567]; multicellular organism growth [GO:0035264]; embryonic organ development [GO:0048568]; somite development [GO:0061053];	RNA binding [GO:0003723]; ubiquitin-protein transferase activity [GO:0004842]; protein binding [GO:0005515]; zinc ion binding [GO:0008270]; protein kinase binding [GO:0019901]; ubiquitin protein ligase activity [GO:0061630];	centrosome [GO:0005813]; chromosome [GO:0005694]; nucleolus [GO:0005730]; cytosol [GO:0005829]; nuclear speck [GO:0016607]; protein-containing complex [GO:0032991]; nucleus [GO:0005634];
Nafisa_PRO1	E3 ubiquitin-protein ligase RBBP6;Isoform of Q7Z6E9, Isoform 2 of E3 ubiquitin-protein ligase RBBP6	RBBP6;RBBP6	NA	Q7Z6E9;Q7Z6E9-2	4.6609	0.1136	XT NP A	2023ms1276	in utero embryonic development [GO:0001701]; DNA replication [GO:0006260]; regulation of DNA replication [GO:0006275]; mRNA processing [GO:0006397]; ubiquitin-dependent protein catabolic process [GO:0006511]; cellular response to DNA damage stimulus [GO:0006974]; protein ubiquitination [GO:0016567]; multicellular organism growth [GO:0035264]; embryonic organ development [GO:0048568]; somite development [GO:0061053];	RNA binding [GO:0003723]; ubiquitin-protein transferase activity [GO:0004842]; protein binding [GO:0005515]; zinc ion binding [GO:0008270]; protein kinase binding [GO:0019901]; ubiquitin protein ligase activity [GO:0061630];	centrosome [GO:0005813]; chromosome [GO:0005694]; nucleolus [GO:0005730]; cytosol [GO:0005829]; nuclear speck [GO:0016607]; protein-containing complex [GO:0032991]; nucleus [GO:0005634];
Nafisa_SEN7	Protein kinase C and casein kinase substrate in neurons protein 2	PACSIN2	Q9UNF0	Q9UNF0	6.0189	1.4061	XT NP A	2023ms1276	actin cytoskeleton organization [GO:0030036]; protein localization to endosome [GO:0036010]; negative regulation of endocytosis [GO:0045806]; cell projection morphogenesis [GO:0048858]; modulation of chemical synaptic transmission [GO:0050804]; caveola assembly [GO:0070836]; caveolin-mediated endocytosis [GO:0072584]; plasma membrane tubulation [GO:0097320]; regulation of endocytosis [GO:0030100]; cytoskeleton organization [GO:0007010]	transporter activity [GO:0005215]; protein binding [GO:0005515]; cytoskeletal protein binding [GO:0008092]; identical protein binding [GO:0042802]; cadherin binding [GO:0045296]; phosphatidic acid binding [GO:0070300]; phospholipid binding [GO:0005543]	early endosome [GO:0005769]; cytosol [GO:0005829]; cytoskeleton [GO:0005856]; plasma membrane [GO:0005886]; caveola [GO:0005901]; cell-cell junction [GO:0005911]; focal adhesion [GO:0005925]; nuclear speck [GO:0016607]; extrinsic component of membrane [GO:0019898]; ruffle membrane [GO:0032587]; intracellular membrane-bounded organelle [GO:0043231]; recycling endosome membrane [GO:0055038]; extracellular exosome [GO:0070062]; glutamatergic synapse [GO:0098978]; endosome [GO:0005768]; cytoplasm [GO:0005737]
Nafisa_SEN6	Protein kinase C and casein kinase substrate in neurons protein 2	PACSIN2	Q9UNF0	Q9UNF0	6.0201	1.393	XT NP A	2023ms1276	actin cytoskeleton organization [GO:0030036]; protein localization to endosome [GO:0036010]; negative regulation of endocytosis [GO:0045806]; cell projection morphogenesis [GO:0048858]; modulation of chemical synaptic transmission [GO:0050804]; caveola assembly [GO:0070836]; caveolin-mediated endocytosis [GO:0072584]; plasma membrane tubulation [GO:0097320]; regulation of endocytosis [GO:0030100]; cytoskeleton organization [GO:0007010]	transporter activity [GO:0005215]; protein binding [GO:0005515]; cytoskeletal protein binding [GO:0008092]; identical protein binding [GO:0042802]; cadherin binding [GO:0045296]; phosphatidic acid binding [GO:0070300]; phospholipid binding [GO:0005543]	early endosome [GO:0005769]; cytosol [GO:0005829]; cytoskeleton [GO:0005856]; plasma membrane [GO:0005886]; caveola [GO:0005901]; cell-cell junction [GO:0005911]; focal adhesion [GO:0005925]; nuclear speck [GO:0016607]; extrinsic component of membrane [GO:0019898]; ruffle membrane [GO:0032587]; intracellular membrane-bounded organelle [GO:0043231]; recycling endosome membrane [GO:0055038]; extracellular exosome [GO:0070062]; glutamatergic synapse [GO:0098978]; endosome [GO:0005768]; cytoplasm [GO:0005737]
Nafisa_SEN5	Protein kinase C and casein kinase substrate in neurons protein 2	PACSIN2	Q9UNF0	Q9UNF0	6.081	1.4279	XT NP A	2023ms1276	actin cytoskeleton organization [GO:0030036]; protein localization to endosome [GO:0036010]; negative regulation of endocytosis [GO:0045806]; cell projection morphogenesis [GO:0048858]; modulation of chemical synaptic transmission [GO:0050804]; caveola assembly [GO:0070836]; caveolin-mediated endocytosis [GO:0072584]; plasma membrane tubulation [GO:0097320]; regulation of endocytosis [GO:0030100]; cytoskeleton organization [GO:0007010]	transporter activity [GO:0005215]; protein binding [GO:0005515]; cytoskeletal protein binding [GO:0008092]; identical protein binding [GO:0042802]; cadherin binding [GO:0045296]; phosphatidic acid binding [GO:0070300]; phospholipid binding [GO:0005543]	early endosome [GO:0005769]; cytosol [GO:0005829]; cytoskeleton [GO:0005856]; plasma membrane [GO:0005886]; caveola [GO:0005901]; cell-cell junction [GO:0005911]; focal adhesion [GO:0005925]; nuclear speck [GO:0016607]; extrinsic component of membrane [GO:0019898]; ruffle membrane [GO:0032587]; intracellular membrane-bounded organelle [GO:0043231]; recycling endosome membrane [GO:0055038]; extracellular exosome [GO:0070062]; glutamatergic synapse [GO:0098978]; endosome [GO:0005768]; cytoplasm [GO:0005737]
Nafisa_SEN4	Protein kinase C and casein kinase substrate in neurons protein 2	PACSIN2	Q9UNF0	Q9UNF0	6.0054	1.385	XT NP A	2023ms1276	actin cytoskeleton organization [GO:0030036]; protein localization to endosome [GO:0036010]; negative regulation of endocytosis [GO:0045806]; cell projection morphogenesis [GO:0048858]; modulation of chemical synaptic transmission [GO:0050804]; caveola assembly [GO:0070836]; caveolin-mediated endocytosis [GO:0072584]; plasma membrane tubulation [GO:0097320]; regulation of endocytosis [GO:0030100]; cytoskeleton organization [GO:0007010]	transporter activity [GO:0005215]; protein binding [GO:0005515]; cytoskeletal protein binding [GO:0008092]; identical protein binding [GO:0042802]; cadherin binding [GO:0045296]; phosphatidic acid binding [GO:0070300]; phospholipid binding [GO:0005543]	early endosome [GO:0005769]; cytosol [GO:0005829]; cytoskeleton [GO:0005856]; plasma membrane [GO:0005886]; caveola [GO:0005901]; cell-cell junction [GO:0005911]; focal adhesion [GO:0005925]; nuclear speck [GO:0016607]; extrinsic component of membrane [GO:0019898]; ruffle membrane [GO:0032587]; intracellular membrane-bounded organelle [GO:0043231]; recycling endosome membrane [GO:0055038]; extracellular exosome [GO:0070062]; glutamatergic synapse [GO:0098978]; endosome [GO:0005768]; cytoplasm [GO:0005737]
Nafisa_SEN3	Protein kinase C and casein kinase substrate in neurons protein 2	PACSIN2	Q9UNF0	Q9UNF0	6.0149	1.3953	XT NP A	2023ms1276	actin cytoskeleton organization [GO:0030036]; protein localization to endosome [GO:0036010]; negative regulation of endocytosis [GO:0045806]; cell projection morphogenesis [GO:0048858]; modulation of chemical synaptic transmission [GO:0050804]; caveola assembly [GO:0070836]; caveolin-mediated endocytosis [GO:0072584]; plasma membrane tubulation [GO:0097320]; regulation of endocytosis [GO:0030100]; cytoskeleton organization [GO:0007010]	transporter activity [GO:0005215]; protein binding [GO:0005515]; cytoskeletal protein binding [GO:0008092]; identical protein binding [GO:0042802]; cadherin binding [GO:0045296]; phosphatidic acid binding [GO:0070300]; phospholipid binding [GO:0005543]	early endosome [GO:0005769]; cytosol [GO:0005829]; cytoskeleton [GO:0005856]; plasma membrane [GO:0005886]; caveola [GO:0005901]; cell-cell junction [GO:0005911]; focal adhesion [GO:0005925]; nuclear speck [GO:0016607]; extrinsic component of membrane [GO:0019898]; ruffle membrane [GO:0032587]; intracellular membrane-bounded organelle [GO:0043231]; recycling endosome membrane [GO:0055038]; extracellular exosome [GO:0070062]; glutamatergic synapse [GO:0098978]; endosome [GO:0005768]; cytoplasm [GO:0005737]
Nafisa_SEN2	Protein kinase C and casein kinase substrate in neurons protein 2	PACSIN2	Q9UNF0	Q9UNF0	6.0292	1.3963	XT NP A	2023ms1276	actin cytoskeleton organization [GO:0030036]; protein localization to endosome [GO:0036010]; negative regulation of endocytosis [GO:0045806]; cell projection morphogenesis [GO:0048858]; modulation of chemical synaptic transmission [GO:0050804]; caveola assembly [GO:0070836]; caveolin-mediated endocytosis [GO:0072584]; plasma membrane tubulation [GO:0097320]; regulation of endocytosis [GO:0030100]; cytoskeleton organization [GO:0007010]	transporter activity [GO:0005215]; protein binding [GO:0005515]; cytoskeletal protein binding [GO:0008092]; identical protein binding [GO:0042802]; cadherin binding [GO:0045296]; phosphatidic acid binding [GO:0070300]; phospholipid binding [GO:0005543]	early endosome [GO:0005769]; cytosol [GO:0005829]; cytoskeleton [GO:0005856]; plasma membrane [GO:0005886]; caveola [GO:0005901]; cell-cell junction [GO:0005911]; focal adhesion [GO:0005925]; nuclear speck [GO:0016607]; extrinsic component of membrane [GO:0019898]; ruffle membrane [GO:0032587]; intracellular membrane-bounded organelle [GO:0043231]; recycling endosome membrane [GO:0055038]; extracellular exosome [GO:0070062]; glutamatergic synapse [GO:0098978]; endosome [GO:0005768]; cytoplasm [GO:0005737]
Nafisa_SEN1	Protein kinase C and casein kinase substrate in neurons protein 2	PACSIN2	Q9UNF0	Q9UNF0	6.0337	1.416	XT NP A	2023ms1276	actin cytoskeleton organization [GO:0030036]; protein localization to endosome [GO:0036010]; negative regulation of endocytosis [GO:0045806]; cell projection morphogenesis [GO:0048858]; modulation of chemical synaptic transmission [GO:0050804]; caveola assembly [GO:0070836]; caveolin-mediated endocytosis [GO:0072584]; plasma membrane tubulation [GO:0097320]; regulation of endocytosis [GO:0030100]; cytoskeleton organization [GO:0007010]	transporter activity [GO:0005215]; protein binding [GO:0005515]; cytoskeletal protein binding [GO:0008092]; identical protein binding [GO:0042802]; cadherin binding [GO:0045296]; phosphatidic acid binding [GO:0070300]; phospholipid binding [GO:0005543]	early endosome [GO:0005769]; cytosol [GO:0005829]; cytoskeleton [GO:0005856]; plasma membrane [GO:0005886]; caveola [GO:0005901]; cell-cell junction [GO:0005911]; focal adhesion [GO:0005925]; nuclear speck [GO:0016607]; extrinsic component of membrane [GO:0019898]; ruffle membrane [GO:0032587]; intracellular membrane-bounded organelle [GO:0043231]; recycling endosome membrane [GO:0055038]; extracellular exosome [GO:0070062]; glutamatergic synapse [GO:0098978]; endosome [GO:0005768]; cytoplasm [GO:0005737]
Nafisa_PRO7	Protein kinase C and casein kinase substrate in neurons protein 2	PACSIN2	Q9UNF0	Q9UNF0	5.6397	1.0848	XT NP A	2023ms1276	actin cytoskeleton organization [GO:0030036]; protein localization to endosome [GO:0036010]; negative regulation of endocytosis [GO:0045806]; cell projection morphogenesis [GO:0048858]; modulation of chemical synaptic transmission [GO:0050804]; caveola assembly [GO:0070836]; caveolin-mediated endocytosis [GO:0072584]; plasma membrane tubulation [GO:0097320]; regulation of endocytosis [GO:0030100]; cytoskeleton organization [GO:0007010]	transporter activity [GO:0005215]; protein binding [GO:0005515]; cytoskeletal protein binding [GO:0008092]; identical protein binding [GO:0042802]; cadherin binding [GO:0045296]; phosphatidic acid binding [GO:0070300]; phospholipid binding [GO:0005543]	early endosome [GO:0005769]; cytosol [GO:0005829]; cytoskeleton [GO:0005856]; plasma membrane [GO:0005886]; caveola [GO:0005901]; cell-cell junction [GO:0005911]; focal adhesion [GO:0005925]; nuclear speck [GO:0016607]; extrinsic component of membrane [GO:0019898]; ruffle membrane [GO:0032587]; intracellular membrane-bounded organelle [GO:0043231]; recycling endosome membrane [GO:0055038]; extracellular exosome [GO:0070062]; glutamatergic synapse [GO:0098978]; endosome [GO:0005768]; cytoplasm [GO:0005737]
Nafisa_PRO6	Protein kinase C and casein kinase substrate in neurons protein 2	PACSIN2	Q9UNF0	Q9UNF0	5.636	1.091	XT NP A	2023ms1276	actin cytoskeleton organization [GO:0030036]; protein localization to endosome [GO:0036010]; negative regulation of endocytosis [GO:0045806]; cell projection morphogenesis [GO:0048858]; modulation of chemical synaptic transmission [GO:0050804]; caveola assembly [GO:0070836]; caveolin-mediated endocytosis [GO:0072584]; plasma membrane tubulation [GO:0097320]; regulation of endocytosis [GO:0030100]; cytoskeleton organization [GO:0007010]	transporter activity [GO:0005215]; protein binding [GO:0005515]; cytoskeletal protein binding [GO:0008092]; identical protein binding [GO:0042802]; cadherin binding [GO:0045296]; phosphatidic acid binding [GO:0070300]; phospholipid binding [GO:0005543]	early endosome [GO:0005769]; cytosol [GO:0005829]; cytoskeleton [GO:0005856]; plasma membrane [GO:0005886]; caveola [GO:0005901]; cell-cell junction [GO:0005911]; focal adhesion [GO:0005925]; nuclear speck [GO:0016607]; extrinsic component of membrane [GO:0019898]; ruffle membrane [GO:0032587]; intracellular membrane-bounded organelle [GO:0043231]; recycling endosome membrane [GO:0055038]; extracellular exosome [GO:0070062]; glutamatergic synapse [GO:0098978]; endosome [GO:0005768]; cytoplasm [GO:0005737]
Nafisa_PRO5	Protein kinase C and casein kinase substrate in neurons protein 2	PACSIN2	Q9UNF0	Q9UNF0	5.6455	1.1083	XT NP A	2023ms1276	actin cytoskeleton organization [GO:0030036]; protein localization to endosome [GO:0036010]; negative regulation of endocytosis [GO:0045806]; cell projection morphogenesis [GO:0048858]; modulation of chemical synaptic transmission [GO:0050804]; caveola assembly [GO:0070836]; caveolin-mediated endocytosis [GO:0072584]; plasma membrane tubulation [GO:0097320]; regulation of endocytosis [GO:0030100]; cytoskeleton organization [GO:0007010]	transporter activity [GO:0005215]; protein binding [GO:0005515]; cytoskeletal protein binding [GO:0008092]; identical protein binding [GO:0042802]; cadherin binding [GO:0045296]; phosphatidic acid binding [GO:0070300]; phospholipid binding [GO:0005543]	early endosome [GO:0005769]; cytosol [GO:0005829]; cytoskeleton [GO:0005856]; plasma membrane [GO:0005886]; caveola [GO:0005901]; cell-cell junction [GO:0005911]; focal adhesion [GO:0005925]; nuclear speck [GO:0016607]; extrinsic component of membrane [GO:0019898]; ruffle membrane [GO:0032587]; intracellular membrane-bounded organelle [GO:0043231]; recycling endosome membrane [GO:0055038]; extracellular exosome [GO:0070062]; glutamatergic synapse [GO:0098978]; endosome [GO:0005768]; cytoplasm [GO:0005737]
Nafisa_PRO4	Protein kinase C and casein kinase substrate in neurons protein 2	PACSIN2	Q9UNF0	Q9UNF0	5.6634	1.0912	XT NP A	2023ms1276	actin cytoskeleton organization [GO:0030036]; protein localization to endosome [GO:0036010]; negative regulation of endocytosis [GO:0045806]; cell projection morphogenesis [GO:0048858]; modulation of chemical synaptic transmission [GO:0050804]; caveola assembly [GO:0070836]; caveolin-mediated endocytosis [GO:0072584]; plasma membrane tubulation [GO:0097320]; regulation of endocytosis [GO:0030100]; cytoskeleton organization [GO:0007010]	transporter activity [GO:0005215]; protein binding [GO:0005515]; cytoskeletal protein binding [GO:0008092]; identical protein binding [GO:0042802]; cadherin binding [GO:0045296]; phosphatidic acid binding [GO:0070300]; phospholipid binding [GO:0005543]	early endosome [GO:0005769]; cytosol [GO:0005829]; cytoskeleton [GO:0005856]; plasma membrane [GO:0005886]; caveola [GO:0005901]; cell-cell junction [GO:0005911]; focal adhesion [GO:0005925]; nuclear speck [GO:0016607]; extrinsic component of membrane [GO:0019898]; ruffle membrane [GO:0032587]; intracellular membrane-bounded organelle [GO:0043231]; recycling endosome membrane [GO:0055038]; extracellular exosome [GO:0070062]; glutamatergic synapse [GO:0098978]; endosome [GO:0005768]; cytoplasm [GO:0005737]
Nafisa_PRO3	Protein kinase C and casein kinase substrate in neurons protein 2	PACSIN2	Q9UNF0	Q9UNF0	5.6515	1.081	XT NP A	2023ms1276	actin cytoskeleton organization [GO:0030036]; protein localization to endosome [GO:0036010]; negative regulation of endocytosis [GO:0045806]; cell projection morphogenesis [GO:0048858]; modulation of chemical synaptic transmission [GO:0050804]; caveola assembly [GO:0070836]; caveolin-mediated endocytosis [GO:0072584]; plasma membrane tubulation [GO:0097320]; regulation of endocytosis [GO:0030100]; cytoskeleton organization [GO:0007010]	transporter activity [GO:0005215]; protein binding [GO:0005515]; cytoskeletal protein binding [GO:0008092]; identical protein binding [GO:0042802]; cadherin binding [GO:0045296]; phosphatidic acid binding [GO:0070300]; phospholipid binding [GO:0005543]	early endosome [GO:0005769]; cytosol [GO:0005829]; cytoskeleton [GO:0005856]; plasma membrane [GO:0005886]; caveola [GO:0005901]; cell-cell junction [GO:0005911]; focal adhesion [GO:0005925]; nuclear speck [GO:0016607]; extrinsic component of membrane [GO:0019898]; ruffle membrane [GO:0032587]; intracellular membrane-bounded organelle [GO:0043231]; recycling endosome membrane [GO:0055038]; extracellular exosome [GO:0070062]; glutamatergic synapse [GO:0098978]; endosome [GO:0005768]; cytoplasm [GO:0005737]
Nafisa_PRO2	Protein kinase C and casein kinase substrate in neurons protein 2	PACSIN2	Q9UNF0	Q9UNF0	5.6427	1.0909	XT NP A	2023ms1276	actin cytoskeleton organization [GO:0030036]; protein localization to endosome [GO:0036010]; negative regulation of endocytosis [GO:0045806]; cell projection morphogenesis [GO:0048858]; modulation of chemical synaptic transmission [GO:0050804]; caveola assembly [GO:0070836]; caveolin-mediated endocytosis [GO:0072584]; plasma membrane tubulation [GO:0097320]; regulation of endocytosis [GO:0030100]; cytoskeleton organization [GO:0007010]	transporter activity [GO:0005215]; protein binding [GO:0005515]; cytoskeletal protein binding [GO:0008092]; identical protein binding [GO:0042802]; cadherin binding [GO:0045296]; phosphatidic acid binding [GO:0070300]; phospholipid binding [GO:0005543]	early endosome [GO:0005769]; cytosol [GO:0005829]; cytoskeleton [GO:0005856]; plasma membrane [GO:0005886]; caveola [GO:0005901]; cell-cell junction [GO:0005911]; focal adhesion [GO:0005925]; nuclear speck [GO:0016607]; extrinsic component of membrane [GO:0019898]; ruffle membrane [GO:0032587]; intracellular membrane-bounded organelle [GO:0043231]; recycling endosome membrane [GO:0055038]; extracellular exosome [GO:0070062]; glutamatergic synapse [GO:0098978]; endosome [GO:0005768]; cytoplasm [GO:0005737]
Nafisa_PRO1	Protein kinase C and casein kinase substrate in neurons protein 2	PACSIN2	Q9UNF0	Q9UNF0	5.578	1.0308	XT NP A	2023ms1276	actin cytoskeleton organization [GO:0030036]; protein localization to endosome [GO:0036010]; negative regulation of endocytosis [GO:0045806]; cell projection morphogenesis [GO:0048858]; modulation of chemical synaptic transmission [GO:0050804]; caveola assembly [GO:0070836]; caveolin-mediated endocytosis [GO:0072584]; plasma membrane tubulation [GO:0097320]; regulation of endocytosis [GO:0030100]; cytoskeleton organization [GO:0007010]	transporter activity [GO:0005215]; protein binding [GO:0005515]; cytoskeletal protein binding [GO:0008092]; identical protein binding [GO:0042802]; cadherin binding [GO:0045296]; phosphatidic acid binding [GO:0070300]; phospholipid binding [GO:0005543]	early endosome [GO:0005769]; cytosol [GO:0005829]; cytoskeleton [GO:0005856]; plasma membrane [GO:0005886]; caveola [GO:0005901]; cell-cell junction [GO:0005911]; focal adhesion [GO:0005925]; nuclear speck [GO:0016607]; extrinsic component of membrane [GO:0019898]; ruffle membrane [GO:0032587]; intracellular membrane-bounded organelle [GO:0043231]; recycling endosome membrane [GO:0055038]; extracellular exosome [GO:0070062]; glutamatergic synapse [GO:0098978]; endosome [GO:0005768]; cytoplasm [GO:0005737]
Nafisa_SEN7	Nuclear mitotic apparatus protein 1	NUMA1	A0A024R5M9	Q14980	4.7582	0.1454	XT NP A	2023ms1276	establishment of mitotic spindle orientation [GO:0000132]; microtubule bundle formation [GO:0001578]; nucleus organization [GO:0006997]; chromosome segregation [GO:0007059]; positive regulation of BMP signaling pathway [GO:0030513]; astral microtubule organization [GO:0030953]; positive regulation of microtubule polymerization [GO:0031116]; positive regulation of intracellular transport [GO:0032388]; positive regulation of keratinocyte differentiation [GO:0045618]; cell division [GO:0051301]; meiotic cell cycle [GO:0051321]; positive regulation of hair follicle development [GO:0051798]; positive regulation of chromosome segregation [GO:0051984]; anastral spindle assembly [GO:0055048]; regulation of mitotic spindle organization [GO:0060236]; regulation of metaphase plate congression [GO:0090235]; positive regulation of protein localization to spindle pole body [GO:1902365]; positive regulation of mitotic spindle elongation [GO:1902846]; positive regulation of protein localization to cell cortex [GO:1904778]; positive regulation of chromosome separation [GO:1905820]; positive regulation of spindle assembly [GO:1905832]	structural molecule activity [GO:0005198]; protein binding [GO:0005515]; microtubule binding [GO:0008017]; protein C-terminus binding [GO:0008022]; tubulin binding [GO:0015631]; protein domain specific binding [GO:0019904]; phosphatidylinositol binding [GO:0035091]; protein-containing complex binding [GO:0044877]; microtubule plus-end binding [GO:0051010]; microtubule minus-end binding [GO:0051011]; dynein complex binding [GO:0070840]; disordered domain specific binding [GO:0097718]	Golgi membrane [GO:0000139]; spindle pole [GO:0000922]; nucleus [GO:0005634]; nucleoplasm [GO:0005654]; chromosome [GO:0005694]; centrosome [GO:0005813]; spindle [GO:0005819]; cytosol [GO:0005829]; spindle microtubule [GO:0005876]; cell cortex [GO:0005938]; lateral plasma membrane [GO:0016328]; nuclear matrix [GO:0016363]; extrinsic component of plasma membrane [GO:0019897]; dendrite [GO:0030425]; spindle pole centrosome [GO:0031616]; microtubule plus-end [GO:0035371]; microtubule minus-end [GO:0036449]; neuronal cell body [GO:0043025]; cortical microtubule [GO:0055028]; mitotic spindle astral microtubule [GO:0061673]; extracellular exosome [GO:0070062]; mitotic spindle [GO:0072686]; microtubule bundle [GO:0097427]; mitotic spindle pole [GO:0097431]; lateral cell cortex [GO:0097575]; cell cortex region [GO:0099738]; cytoplasmic microtubule bundle [GO:1905720]; mitotic spindle midzone [GO:1990023]; protein-containing complex [GO:0032991]
Nafisa_SEN6	Nuclear mitotic apparatus protein 1	NUMA1	A0A024R5M9	Q14980	4.8321	0.205	XT NP A	2023ms1276	establishment of mitotic spindle orientation [GO:0000132]; microtubule bundle formation [GO:0001578]; nucleus organization [GO:0006997]; chromosome segregation [GO:0007059]; positive regulation of BMP signaling pathway [GO:0030513]; astral microtubule organization [GO:0030953]; positive regulation of microtubule polymerization [GO:0031116]; positive regulation of intracellular transport [GO:0032388]; positive regulation of keratinocyte differentiation [GO:0045618]; cell division [GO:0051301]; meiotic cell cycle [GO:0051321]; positive regulation of hair follicle development [GO:0051798]; positive regulation of chromosome segregation [GO:0051984]; anastral spindle assembly [GO:0055048]; regulation of mitotic spindle organization [GO:0060236]; regulation of metaphase plate congression [GO:0090235]; positive regulation of protein localization to spindle pole body [GO:1902365]; positive regulation of mitotic spindle elongation [GO:1902846]; positive regulation of protein localization to cell cortex [GO:1904778]; positive regulation of chromosome separation [GO:1905820]; positive regulation of spindle assembly [GO:1905832]	structural molecule activity [GO:0005198]; protein binding [GO:0005515]; microtubule binding [GO:0008017]; protein C-terminus binding [GO:0008022]; tubulin binding [GO:0015631]; protein domain specific binding [GO:0019904]; phosphatidylinositol binding [GO:0035091]; protein-containing complex binding [GO:0044877]; microtubule plus-end binding [GO:0051010]; microtubule minus-end binding [GO:0051011]; dynein complex binding [GO:0070840]; disordered domain specific binding [GO:0097718]	Golgi membrane [GO:0000139]; spindle pole [GO:0000922]; nucleus [GO:0005634]; nucleoplasm [GO:0005654]; chromosome [GO:0005694]; centrosome [GO:0005813]; spindle [GO:0005819]; cytosol [GO:0005829]; spindle microtubule [GO:0005876]; cell cortex [GO:0005938]; lateral plasma membrane [GO:0016328]; nuclear matrix [GO:0016363]; extrinsic component of plasma membrane [GO:0019897]; dendrite [GO:0030425]; spindle pole centrosome [GO:0031616]; microtubule plus-end [GO:0035371]; microtubule minus-end [GO:0036449]; neuronal cell body [GO:0043025]; cortical microtubule [GO:0055028]; mitotic spindle astral microtubule [GO:0061673]; extracellular exosome [GO:0070062]; mitotic spindle [GO:0072686]; microtubule bundle [GO:0097427]; mitotic spindle pole [GO:0097431]; lateral cell cortex [GO:0097575]; cell cortex region [GO:0099738]; cytoplasmic microtubule bundle [GO:1905720]; mitotic spindle midzone [GO:1990023]; protein-containing complex [GO:0032991]
Nafisa_SEN5	Nuclear mitotic apparatus protein 1	NUMA1	A0A024R5M9	Q14980	4.8235	0.1704	XT NP A	2023ms1276	establishment of mitotic spindle orientation [GO:0000132]; microtubule bundle formation [GO:0001578]; nucleus organization [GO:0006997]; chromosome segregation [GO:0007059]; positive regulation of BMP signaling pathway [GO:0030513]; astral microtubule organization [GO:0030953]; positive regulation of microtubule polymerization [GO:0031116]; positive regulation of intracellular transport [GO:0032388]; positive regulation of keratinocyte differentiation [GO:0045618]; cell division [GO:0051301]; meiotic cell cycle [GO:0051321]; positive regulation of hair follicle development [GO:0051798]; positive regulation of chromosome segregation [GO:0051984]; anastral spindle assembly [GO:0055048]; regulation of mitotic spindle organization [GO:0060236]; regulation of metaphase plate congression [GO:0090235]; positive regulation of protein localization to spindle pole body [GO:1902365]; positive regulation of mitotic spindle elongation [GO:1902846]; positive regulation of protein localization to cell cortex [GO:1904778]; positive regulation of chromosome separation [GO:1905820]; positive regulation of spindle assembly [GO:1905832]	structural molecule activity [GO:0005198]; protein binding [GO:0005515]; microtubule binding [GO:0008017]; protein C-terminus binding [GO:0008022]; tubulin binding [GO:0015631]; protein domain specific binding [GO:0019904]; phosphatidylinositol binding [GO:0035091]; protein-containing complex binding [GO:0044877]; microtubule plus-end binding [GO:0051010]; microtubule minus-end binding [GO:0051011]; dynein complex binding [GO:0070840]; disordered domain specific binding [GO:0097718]	Golgi membrane [GO:0000139]; spindle pole [GO:0000922]; nucleus [GO:0005634]; nucleoplasm [GO:0005654]; chromosome [GO:0005694]; centrosome [GO:0005813]; spindle [GO:0005819]; cytosol [GO:0005829]; spindle microtubule [GO:0005876]; cell cortex [GO:0005938]; lateral plasma membrane [GO:0016328]; nuclear matrix [GO:0016363]; extrinsic component of plasma membrane [GO:0019897]; dendrite [GO:0030425]; spindle pole centrosome [GO:0031616]; microtubule plus-end [GO:0035371]; microtubule minus-end [GO:0036449]; neuronal cell body [GO:0043025]; cortical microtubule [GO:0055028]; mitotic spindle astral microtubule [GO:0061673]; extracellular exosome [GO:0070062]; mitotic spindle [GO:0072686]; microtubule bundle [GO:0097427]; mitotic spindle pole [GO:0097431]; lateral cell cortex [GO:0097575]; cell cortex region [GO:0099738]; cytoplasmic microtubule bundle [GO:1905720]; mitotic spindle midzone [GO:1990023]; protein-containing complex [GO:0032991]
Nafisa_SEN4	Nuclear mitotic apparatus protein 1	NUMA1	A0A024R5M9	Q14980	4.7918	0.1714	XT NP A	2023ms1276	establishment of mitotic spindle orientation [GO:0000132]; microtubule bundle formation [GO:0001578]; nucleus organization [GO:0006997]; chromosome segregation [GO:0007059]; positive regulation of BMP signaling pathway [GO:0030513]; astral microtubule organization [GO:0030953]; positive regulation of microtubule polymerization [GO:0031116]; positive regulation of intracellular transport [GO:0032388]; positive regulation of keratinocyte differentiation [GO:0045618]; cell division [GO:0051301]; meiotic cell cycle [GO:0051321]; positive regulation of hair follicle development [GO:0051798]; positive regulation of chromosome segregation [GO:0051984]; anastral spindle assembly [GO:0055048]; regulation of mitotic spindle organization [GO:0060236]; regulation of metaphase plate congression [GO:0090235]; positive regulation of protein localization to spindle pole body [GO:1902365]; positive regulation of mitotic spindle elongation [GO:1902846]; positive regulation of protein localization to cell cortex [GO:1904778]; positive regulation of chromosome separation [GO:1905820]; positive regulation of spindle assembly [GO:1905832]	structural molecule activity [GO:0005198]; protein binding [GO:0005515]; microtubule binding [GO:0008017]; protein C-terminus binding [GO:0008022]; tubulin binding [GO:0015631]; protein domain specific binding [GO:0019904]; phosphatidylinositol binding [GO:0035091]; protein-containing complex binding [GO:0044877]; microtubule plus-end binding [GO:0051010]; microtubule minus-end binding [GO:0051011]; dynein complex binding [GO:0070840]; disordered domain specific binding [GO:0097718]	Golgi membrane [GO:0000139]; spindle pole [GO:0000922]; nucleus [GO:0005634]; nucleoplasm [GO:0005654]; chromosome [GO:0005694]; centrosome [GO:0005813]; spindle [GO:0005819]; cytosol [GO:0005829]; spindle microtubule [GO:0005876]; cell cortex [GO:0005938]; lateral plasma membrane [GO:0016328]; nuclear matrix [GO:0016363]; extrinsic component of plasma membrane [GO:0019897]; dendrite [GO:0030425]; spindle pole centrosome [GO:0031616]; microtubule plus-end [GO:0035371]; microtubule minus-end [GO:0036449]; neuronal cell body [GO:0043025]; cortical microtubule [GO:0055028]; mitotic spindle astral microtubule [GO:0061673]; extracellular exosome [GO:0070062]; mitotic spindle [GO:0072686]; microtubule bundle [GO:0097427]; mitotic spindle pole [GO:0097431]; lateral cell cortex [GO:0097575]; cell cortex region [GO:0099738]; cytoplasmic microtubule bundle [GO:1905720]; mitotic spindle midzone [GO:1990023]; protein-containing complex [GO:0032991]
Nafisa_SEN3	Nuclear mitotic apparatus protein 1	NUMA1	A0A024R5M9	Q14980	4.8168	0.1971	XT NP A	2023ms1276	establishment of mitotic spindle orientation [GO:0000132]; microtubule bundle formation [GO:0001578]; nucleus organization [GO:0006997]; chromosome segregation [GO:0007059]; positive regulation of BMP signaling pathway [GO:0030513]; astral microtubule organization [GO:0030953]; positive regulation of microtubule polymerization [GO:0031116]; positive regulation of intracellular transport [GO:0032388]; positive regulation of keratinocyte differentiation [GO:0045618]; cell division [GO:0051301]; meiotic cell cycle [GO:0051321]; positive regulation of hair follicle development [GO:0051798]; positive regulation of chromosome segregation [GO:0051984]; anastral spindle assembly [GO:0055048]; regulation of mitotic spindle organization [GO:0060236]; regulation of metaphase plate congression [GO:0090235]; positive regulation of protein localization to spindle pole body [GO:1902365]; positive regulation of mitotic spindle elongation [GO:1902846]; positive regulation of protein localization to cell cortex [GO:1904778]; positive regulation of chromosome separation [GO:1905820]; positive regulation of spindle assembly [GO:1905832]	structural molecule activity [GO:0005198]; protein binding [GO:0005515]; microtubule binding [GO:0008017]; protein C-terminus binding [GO:0008022]; tubulin binding [GO:0015631]; protein domain specific binding [GO:0019904]; phosphatidylinositol binding [GO:0035091]; protein-containing complex binding [GO:0044877]; microtubule plus-end binding [GO:0051010]; microtubule minus-end binding [GO:0051011]; dynein complex binding [GO:0070840]; disordered domain specific binding [GO:0097718]	Golgi membrane [GO:0000139]; spindle pole [GO:0000922]; nucleus [GO:0005634]; nucleoplasm [GO:0005654]; chromosome [GO:0005694]; centrosome [GO:0005813]; spindle [GO:0005819]; cytosol [GO:0005829]; spindle microtubule [GO:0005876]; cell cortex [GO:0005938]; lateral plasma membrane [GO:0016328]; nuclear matrix [GO:0016363]; extrinsic component of plasma membrane [GO:0019897]; dendrite [GO:0030425]; spindle pole centrosome [GO:0031616]; microtubule plus-end [GO:0035371]; microtubule minus-end [GO:0036449]; neuronal cell body [GO:0043025]; cortical microtubule [GO:0055028]; mitotic spindle astral microtubule [GO:0061673]; extracellular exosome [GO:0070062]; mitotic spindle [GO:0072686]; microtubule bundle [GO:0097427]; mitotic spindle pole [GO:0097431]; lateral cell cortex [GO:0097575]; cell cortex region [GO:0099738]; cytoplasmic microtubule bundle [GO:1905720]; mitotic spindle midzone [GO:1990023]; protein-containing complex [GO:0032991]
Nafisa_SEN2	Nuclear mitotic apparatus protein 1	NUMA1	A0A024R5M9	Q14980	4.8613	0.2284	XT NP A	2023ms1276	establishment of mitotic spindle orientation [GO:0000132]; microtubule bundle formation [GO:0001578]; nucleus organization [GO:0006997]; chromosome segregation [GO:0007059]; positive regulation of BMP signaling pathway [GO:0030513]; astral microtubule organization [GO:0030953]; positive regulation of microtubule polymerization [GO:0031116]; positive regulation of intracellular transport [GO:0032388]; positive regulation of keratinocyte differentiation [GO:0045618]; cell division [GO:0051301]; meiotic cell cycle [GO:0051321]; positive regulation of hair follicle development [GO:0051798]; positive regulation of chromosome segregation [GO:0051984]; anastral spindle assembly [GO:0055048]; regulation of mitotic spindle organization [GO:0060236]; regulation of metaphase plate congression [GO:0090235]; positive regulation of protein localization to spindle pole body [GO:1902365]; positive regulation of mitotic spindle elongation [GO:1902846]; positive regulation of protein localization to cell cortex [GO:1904778]; positive regulation of chromosome separation [GO:1905820]; positive regulation of spindle assembly [GO:1905832]	structural molecule activity [GO:0005198]; protein binding [GO:0005515]; microtubule binding [GO:0008017]; protein C-terminus binding [GO:0008022]; tubulin binding [GO:0015631]; protein domain specific binding [GO:0019904]; phosphatidylinositol binding [GO:0035091]; protein-containing complex binding [GO:0044877]; microtubule plus-end binding [GO:0051010]; microtubule minus-end binding [GO:0051011]; dynein complex binding [GO:0070840]; disordered domain specific binding [GO:0097718]	Golgi membrane [GO:0000139]; spindle pole [GO:0000922]; nucleus [GO:0005634]; nucleoplasm [GO:0005654]; chromosome [GO:0005694]; centrosome [GO:0005813]; spindle [GO:0005819]; cytosol [GO:0005829]; spindle microtubule [GO:0005876]; cell cortex [GO:0005938]; lateral plasma membrane [GO:0016328]; nuclear matrix [GO:0016363]; extrinsic component of plasma membrane [GO:0019897]; dendrite [GO:0030425]; spindle pole centrosome [GO:0031616]; microtubule plus-end [GO:0035371]; microtubule minus-end [GO:0036449]; neuronal cell body [GO:0043025]; cortical microtubule [GO:0055028]; mitotic spindle astral microtubule [GO:0061673]; extracellular exosome [GO:0070062]; mitotic spindle [GO:0072686]; microtubule bundle [GO:0097427]; mitotic spindle pole [GO:0097431]; lateral cell cortex [GO:0097575]; cell cortex region [GO:0099738]; cytoplasmic microtubule bundle [GO:1905720]; mitotic spindle midzone [GO:1990023]; protein-containing complex [GO:0032991]
Nafisa_SEN1	Nuclear mitotic apparatus protein 1	NUMA1	A0A024R5M9	Q14980	4.8002	0.1825	XT NP A	2023ms1276	establishment of mitotic spindle orientation [GO:0000132]; microtubule bundle formation [GO:0001578]; nucleus organization [GO:0006997]; chromosome segregation [GO:0007059]; positive regulation of BMP signaling pathway [GO:0030513]; astral microtubule organization [GO:0030953]; positive regulation of microtubule polymerization [GO:0031116]; positive regulation of intracellular transport [GO:0032388]; positive regulation of keratinocyte differentiation [GO:0045618]; cell division [GO:0051301]; meiotic cell cycle [GO:0051321]; positive regulation of hair follicle development [GO:0051798]; positive regulation of chromosome segregation [GO:0051984]; anastral spindle assembly [GO:0055048]; regulation of mitotic spindle organization [GO:0060236]; regulation of metaphase plate congression [GO:0090235]; positive regulation of protein localization to spindle pole body [GO:1902365]; positive regulation of mitotic spindle elongation [GO:1902846]; positive regulation of protein localization to cell cortex [GO:1904778]; positive regulation of chromosome separation [GO:1905820]; positive regulation of spindle assembly [GO:1905832]	structural molecule activity [GO:0005198]; protein binding [GO:0005515]; microtubule binding [GO:0008017]; protein C-terminus binding [GO:0008022]; tubulin binding [GO:0015631]; protein domain specific binding [GO:0019904]; phosphatidylinositol binding [GO:0035091]; protein-containing complex binding [GO:0044877]; microtubule plus-end binding [GO:0051010]; microtubule minus-end binding [GO:0051011]; dynein complex binding [GO:0070840]; disordered domain specific binding [GO:0097718]	Golgi membrane [GO:0000139]; spindle pole [GO:0000922]; nucleus [GO:0005634]; nucleoplasm [GO:0005654]; chromosome [GO:0005694]; centrosome [GO:0005813]; spindle [GO:0005819]; cytosol [GO:0005829]; spindle microtubule [GO:0005876]; cell cortex [GO:0005938]; lateral plasma membrane [GO:0016328]; nuclear matrix [GO:0016363]; extrinsic component of plasma membrane [GO:0019897]; dendrite [GO:0030425]; spindle pole centrosome [GO:0031616]; microtubule plus-end [GO:0035371]; microtubule minus-end [GO:0036449]; neuronal cell body [GO:0043025]; cortical microtubule [GO:0055028]; mitotic spindle astral microtubule [GO:0061673]; extracellular exosome [GO:0070062]; mitotic spindle [GO:0072686]; microtubule bundle [GO:0097427]; mitotic spindle pole [GO:0097431]; lateral cell cortex [GO:0097575]; cell cortex region [GO:0099738]; cytoplasmic microtubule bundle [GO:1905720]; mitotic spindle midzone [GO:1990023]; protein-containing complex [GO:0032991]
Nafisa_PRO7	Nuclear mitotic apparatus protein 1	NUMA1	A0A024R5M9	Q14980	4.5651	0.0102	XT NP A	2023ms1276	establishment of mitotic spindle orientation [GO:0000132]; microtubule bundle formation [GO:0001578]; nucleus organization [GO:0006997]; chromosome segregation [GO:0007059]; positive regulation of BMP signaling pathway [GO:0030513]; astral microtubule organization [GO:0030953]; positive regulation of microtubule polymerization [GO:0031116]; positive regulation of intracellular transport [GO:0032388]; positive regulation of keratinocyte differentiation [GO:0045618]; cell division [GO:0051301]; meiotic cell cycle [GO:0051321]; positive regulation of hair follicle development [GO:0051798]; positive regulation of chromosome segregation [GO:0051984]; anastral spindle assembly [GO:0055048]; regulation of mitotic spindle organization [GO:0060236]; regulation of metaphase plate congression [GO:0090235]; positive regulation of protein localization to spindle pole body [GO:1902365]; positive regulation of mitotic spindle elongation [GO:1902846]; positive regulation of protein localization to cell cortex [GO:1904778]; positive regulation of chromosome separation [GO:1905820]; positive regulation of spindle assembly [GO:1905832]	structural molecule activity [GO:0005198]; protein binding [GO:0005515]; microtubule binding [GO:0008017]; protein C-terminus binding [GO:0008022]; tubulin binding [GO:0015631]; protein domain specific binding [GO:0019904]; phosphatidylinositol binding [GO:0035091]; protein-containing complex binding [GO:0044877]; microtubule plus-end binding [GO:0051010]; microtubule minus-end binding [GO:0051011]; dynein complex binding [GO:0070840]; disordered domain specific binding [GO:0097718]	Golgi membrane [GO:0000139]; spindle pole [GO:0000922]; nucleus [GO:0005634]; nucleoplasm [GO:0005654]; chromosome [GO:0005694]; centrosome [GO:0005813]; spindle [GO:0005819]; cytosol [GO:0005829]; spindle microtubule [GO:0005876]; cell cortex [GO:0005938]; lateral plasma membrane [GO:0016328]; nuclear matrix [GO:0016363]; extrinsic component of plasma membrane [GO:0019897]; dendrite [GO:0030425]; spindle pole centrosome [GO:0031616]; microtubule plus-end [GO:0035371]; microtubule minus-end [GO:0036449]; neuronal cell body [GO:0043025]; cortical microtubule [GO:0055028]; mitotic spindle astral microtubule [GO:0061673]; extracellular exosome [GO:0070062]; mitotic spindle [GO:0072686]; microtubule bundle [GO:0097427]; mitotic spindle pole [GO:0097431]; lateral cell cortex [GO:0097575]; cell cortex region [GO:0099738]; cytoplasmic microtubule bundle [GO:1905720]; mitotic spindle midzone [GO:1990023]; protein-containing complex [GO:0032991]
Nafisa_PRO6	Nuclear mitotic apparatus protein 1	NUMA1	A0A024R5M9	Q14980	4.4756	-0.0695	XT NP A	2023ms1276	establishment of mitotic spindle orientation [GO:0000132]; microtubule bundle formation [GO:0001578]; nucleus organization [GO:0006997]; chromosome segregation [GO:0007059]; positive regulation of BMP signaling pathway [GO:0030513]; astral microtubule organization [GO:0030953]; positive regulation of microtubule polymerization [GO:0031116]; positive regulation of intracellular transport [GO:0032388]; positive regulation of keratinocyte differentiation [GO:0045618]; cell division [GO:0051301]; meiotic cell cycle [GO:0051321]; positive regulation of hair follicle development [GO:0051798]; positive regulation of chromosome segregation [GO:0051984]; anastral spindle assembly [GO:0055048]; regulation of mitotic spindle organization [GO:0060236]; regulation of metaphase plate congression [GO:0090235]; positive regulation of protein localization to spindle pole body [GO:1902365]; positive regulation of mitotic spindle elongation [GO:1902846]; positive regulation of protein localization to cell cortex [GO:1904778]; positive regulation of chromosome separation [GO:1905820]; positive regulation of spindle assembly [GO:1905832]	structural molecule activity [GO:0005198]; protein binding [GO:0005515]; microtubule binding [GO:0008017]; protein C-terminus binding [GO:0008022]; tubulin binding [GO:0015631]; protein domain specific binding [GO:0019904]; phosphatidylinositol binding [GO:0035091]; protein-containing complex binding [GO:0044877]; microtubule plus-end binding [GO:0051010]; microtubule minus-end binding [GO:0051011]; dynein complex binding [GO:0070840]; disordered domain specific binding [GO:0097718]	Golgi membrane [GO:0000139]; spindle pole [GO:0000922]; nucleus [GO:0005634]; nucleoplasm [GO:0005654]; chromosome [GO:0005694]; centrosome [GO:0005813]; spindle [GO:0005819]; cytosol [GO:0005829]; spindle microtubule [GO:0005876]; cell cortex [GO:0005938]; lateral plasma membrane [GO:0016328]; nuclear matrix [GO:0016363]; extrinsic component of plasma membrane [GO:0019897]; dendrite [GO:0030425]; spindle pole centrosome [GO:0031616]; microtubule plus-end [GO:0035371]; microtubule minus-end [GO:0036449]; neuronal cell body [GO:0043025]; cortical microtubule [GO:0055028]; mitotic spindle astral microtubule [GO:0061673]; extracellular exosome [GO:0070062]; mitotic spindle [GO:0072686]; microtubule bundle [GO:0097427]; mitotic spindle pole [GO:0097431]; lateral cell cortex [GO:0097575]; cell cortex region [GO:0099738]; cytoplasmic microtubule bundle [GO:1905720]; mitotic spindle midzone [GO:1990023]; protein-containing complex [GO:0032991]
Nafisa_PRO5	Nuclear mitotic apparatus protein 1	NUMA1	A0A024R5M9	Q14980	4.5504	0.0132	XT NP A	2023ms1276	establishment of mitotic spindle orientation [GO:0000132]; microtubule bundle formation [GO:0001578]; nucleus organization [GO:0006997]; chromosome segregation [GO:0007059]; positive regulation of BMP signaling pathway [GO:0030513]; astral microtubule organization [GO:0030953]; positive regulation of microtubule polymerization [GO:0031116]; positive regulation of intracellular transport [GO:0032388]; positive regulation of keratinocyte differentiation [GO:0045618]; cell division [GO:0051301]; meiotic cell cycle [GO:0051321]; positive regulation of hair follicle development [GO:0051798]; positive regulation of chromosome segregation [GO:0051984]; anastral spindle assembly [GO:0055048]; regulation of mitotic spindle organization [GO:0060236]; regulation of metaphase plate congression [GO:0090235]; positive regulation of protein localization to spindle pole body [GO:1902365]; positive regulation of mitotic spindle elongation [GO:1902846]; positive regulation of protein localization to cell cortex [GO:1904778]; positive regulation of chromosome separation [GO:1905820]; positive regulation of spindle assembly [GO:1905832]	structural molecule activity [GO:0005198]; protein binding [GO:0005515]; microtubule binding [GO:0008017]; protein C-terminus binding [GO:0008022]; tubulin binding [GO:0015631]; protein domain specific binding [GO:0019904]; phosphatidylinositol binding [GO:0035091]; protein-containing complex binding [GO:0044877]; microtubule plus-end binding [GO:0051010]; microtubule minus-end binding [GO:0051011]; dynein complex binding [GO:0070840]; disordered domain specific binding [GO:0097718]	Golgi membrane [GO:0000139]; spindle pole [GO:0000922]; nucleus [GO:0005634]; nucleoplasm [GO:0005654]; chromosome [GO:0005694]; centrosome [GO:0005813]; spindle [GO:0005819]; cytosol [GO:0005829]; spindle microtubule [GO:0005876]; cell cortex [GO:0005938]; lateral plasma membrane [GO:0016328]; nuclear matrix [GO:0016363]; extrinsic component of plasma membrane [GO:0019897]; dendrite [GO:0030425]; spindle pole centrosome [GO:0031616]; microtubule plus-end [GO:0035371]; microtubule minus-end [GO:0036449]; neuronal cell body [GO:0043025]; cortical microtubule [GO:0055028]; mitotic spindle astral microtubule [GO:0061673]; extracellular exosome [GO:0070062]; mitotic spindle [GO:0072686]; microtubule bundle [GO:0097427]; mitotic spindle pole [GO:0097431]; lateral cell cortex [GO:0097575]; cell cortex region [GO:0099738]; cytoplasmic microtubule bundle [GO:1905720]; mitotic spindle midzone [GO:1990023]; protein-containing complex [GO:0032991]
Nafisa_PRO4	Nuclear mitotic apparatus protein 1	NUMA1	A0A024R5M9	Q14980	4.6038	0.0315	XT NP A	2023ms1276	establishment of mitotic spindle orientation [GO:0000132]; microtubule bundle formation [GO:0001578]; nucleus organization [GO:0006997]; chromosome segregation [GO:0007059]; positive regulation of BMP signaling pathway [GO:0030513]; astral microtubule organization [GO:0030953]; positive regulation of microtubule polymerization [GO:0031116]; positive regulation of intracellular transport [GO:0032388]; positive regulation of keratinocyte differentiation [GO:0045618]; cell division [GO:0051301]; meiotic cell cycle [GO:0051321]; positive regulation of hair follicle development [GO:0051798]; positive regulation of chromosome segregation [GO:0051984]; anastral spindle assembly [GO:0055048]; regulation of mitotic spindle organization [GO:0060236]; regulation of metaphase plate congression [GO:0090235]; positive regulation of protein localization to spindle pole body [GO:1902365]; positive regulation of mitotic spindle elongation [GO:1902846]; positive regulation of protein localization to cell cortex [GO:1904778]; positive regulation of chromosome separation [GO:1905820]; positive regulation of spindle assembly [GO:1905832]	structural molecule activity [GO:0005198]; protein binding [GO:0005515]; microtubule binding [GO:0008017]; protein C-terminus binding [GO:0008022]; tubulin binding [GO:0015631]; protein domain specific binding [GO:0019904]; phosphatidylinositol binding [GO:0035091]; protein-containing complex binding [GO:0044877]; microtubule plus-end binding [GO:0051010]; microtubule minus-end binding [GO:0051011]; dynein complex binding [GO:0070840]; disordered domain specific binding [GO:0097718]	Golgi membrane [GO:0000139]; spindle pole [GO:0000922]; nucleus [GO:0005634]; nucleoplasm [GO:0005654]; chromosome [GO:0005694]; centrosome [GO:0005813]; spindle [GO:0005819]; cytosol [GO:0005829]; spindle microtubule [GO:0005876]; cell cortex [GO:0005938]; lateral plasma membrane [GO:0016328]; nuclear matrix [GO:0016363]; extrinsic component of plasma membrane [GO:0019897]; dendrite [GO:0030425]; spindle pole centrosome [GO:0031616]; microtubule plus-end [GO:0035371]; microtubule minus-end [GO:0036449]; neuronal cell body [GO:0043025]; cortical microtubule [GO:0055028]; mitotic spindle astral microtubule [GO:0061673]; extracellular exosome [GO:0070062]; mitotic spindle [GO:0072686]; microtubule bundle [GO:0097427]; mitotic spindle pole [GO:0097431]; lateral cell cortex [GO:0097575]; cell cortex region [GO:0099738]; cytoplasmic microtubule bundle [GO:1905720]; mitotic spindle midzone [GO:1990023]; protein-containing complex [GO:0032991]
Nafisa_PRO3	Nuclear mitotic apparatus protein 1	NUMA1	A0A024R5M9	Q14980	4.5804	0.0099	XT NP A	2023ms1276	establishment of mitotic spindle orientation [GO:0000132]; microtubule bundle formation [GO:0001578]; nucleus organization [GO:0006997]; chromosome segregation [GO:0007059]; positive regulation of BMP signaling pathway [GO:0030513]; astral microtubule organization [GO:0030953]; positive regulation of microtubule polymerization [GO:0031116]; positive regulation of intracellular transport [GO:0032388]; positive regulation of keratinocyte differentiation [GO:0045618]; cell division [GO:0051301]; meiotic cell cycle [GO:0051321]; positive regulation of hair follicle development [GO:0051798]; positive regulation of chromosome segregation [GO:0051984]; anastral spindle assembly [GO:0055048]; regulation of mitotic spindle organization [GO:0060236]; regulation of metaphase plate congression [GO:0090235]; positive regulation of protein localization to spindle pole body [GO:1902365]; positive regulation of mitotic spindle elongation [GO:1902846]; positive regulation of protein localization to cell cortex [GO:1904778]; positive regulation of chromosome separation [GO:1905820]; positive regulation of spindle assembly [GO:1905832]	structural molecule activity [GO:0005198]; protein binding [GO:0005515]; microtubule binding [GO:0008017]; protein C-terminus binding [GO:0008022]; tubulin binding [GO:0015631]; protein domain specific binding [GO:0019904]; phosphatidylinositol binding [GO:0035091]; protein-containing complex binding [GO:0044877]; microtubule plus-end binding [GO:0051010]; microtubule minus-end binding [GO:0051011]; dynein complex binding [GO:0070840]; disordered domain specific binding [GO:0097718]	Golgi membrane [GO:0000139]; spindle pole [GO:0000922]; nucleus [GO:0005634]; nucleoplasm [GO:0005654]; chromosome [GO:0005694]; centrosome [GO:0005813]; spindle [GO:0005819]; cytosol [GO:0005829]; spindle microtubule [GO:0005876]; cell cortex [GO:0005938]; lateral plasma membrane [GO:0016328]; nuclear matrix [GO:0016363]; extrinsic component of plasma membrane [GO:0019897]; dendrite [GO:0030425]; spindle pole centrosome [GO:0031616]; microtubule plus-end [GO:0035371]; microtubule minus-end [GO:0036449]; neuronal cell body [GO:0043025]; cortical microtubule [GO:0055028]; mitotic spindle astral microtubule [GO:0061673]; extracellular exosome [GO:0070062]; mitotic spindle [GO:0072686]; microtubule bundle [GO:0097427]; mitotic spindle pole [GO:0097431]; lateral cell cortex [GO:0097575]; cell cortex region [GO:0099738]; cytoplasmic microtubule bundle [GO:1905720]; mitotic spindle midzone [GO:1990023]; protein-containing complex [GO:0032991]
Nafisa_PRO2	Nuclear mitotic apparatus protein 1	NUMA1	A0A024R5M9	Q14980	4.4813	-0.0705	XT NP A	2023ms1276	establishment of mitotic spindle orientation [GO:0000132]; microtubule bundle formation [GO:0001578]; nucleus organization [GO:0006997]; chromosome segregation [GO:0007059]; positive regulation of BMP signaling pathway [GO:0030513]; astral microtubule organization [GO:0030953]; positive regulation of microtubule polymerization [GO:0031116]; positive regulation of intracellular transport [GO:0032388]; positive regulation of keratinocyte differentiation [GO:0045618]; cell division [GO:0051301]; meiotic cell cycle [GO:0051321]; positive regulation of hair follicle development [GO:0051798]; positive regulation of chromosome segregation [GO:0051984]; anastral spindle assembly [GO:0055048]; regulation of mitotic spindle organization [GO:0060236]; regulation of metaphase plate congression [GO:0090235]; positive regulation of protein localization to spindle pole body [GO:1902365]; positive regulation of mitotic spindle elongation [GO:1902846]; positive regulation of protein localization to cell cortex [GO:1904778]; positive regulation of chromosome separation [GO:1905820]; positive regulation of spindle assembly [GO:1905832]	structural molecule activity [GO:0005198]; protein binding [GO:0005515]; microtubule binding [GO:0008017]; protein C-terminus binding [GO:0008022]; tubulin binding [GO:0015631]; protein domain specific binding [GO:0019904]; phosphatidylinositol binding [GO:0035091]; protein-containing complex binding [GO:0044877]; microtubule plus-end binding [GO:0051010]; microtubule minus-end binding [GO:0051011]; dynein complex binding [GO:0070840]; disordered domain specific binding [GO:0097718]	Golgi membrane [GO:0000139]; spindle pole [GO:0000922]; nucleus [GO:0005634]; nucleoplasm [GO:0005654]; chromosome [GO:0005694]; centrosome [GO:0005813]; spindle [GO:0005819]; cytosol [GO:0005829]; spindle microtubule [GO:0005876]; cell cortex [GO:0005938]; lateral plasma membrane [GO:0016328]; nuclear matrix [GO:0016363]; extrinsic component of plasma membrane [GO:0019897]; dendrite [GO:0030425]; spindle pole centrosome [GO:0031616]; microtubule plus-end [GO:0035371]; microtubule minus-end [GO:0036449]; neuronal cell body [GO:0043025]; cortical microtubule [GO:0055028]; mitotic spindle astral microtubule [GO:0061673]; extracellular exosome [GO:0070062]; mitotic spindle [GO:0072686]; microtubule bundle [GO:0097427]; mitotic spindle pole [GO:0097431]; lateral cell cortex [GO:0097575]; cell cortex region [GO:0099738]; cytoplasmic microtubule bundle [GO:1905720]; mitotic spindle midzone [GO:1990023]; protein-containing complex [GO:0032991]
Nafisa_PRO1	Nuclear mitotic apparatus protein 1	NUMA1	A0A024R5M9	Q14980	4.4938	-0.0534	XT NP A	2023ms1276	establishment of mitotic spindle orientation [GO:0000132]; microtubule bundle formation [GO:0001578]; nucleus organization [GO:0006997]; chromosome segregation [GO:0007059]; positive regulation of BMP signaling pathway [GO:0030513]; astral microtubule organization [GO:0030953]; positive regulation of microtubule polymerization [GO:0031116]; positive regulation of intracellular transport [GO:0032388]; positive regulation of keratinocyte differentiation [GO:0045618]; cell division [GO:0051301]; meiotic cell cycle [GO:0051321]; positive regulation of hair follicle development [GO:0051798]; positive regulation of chromosome segregation [GO:0051984]; anastral spindle assembly [GO:0055048]; regulation of mitotic spindle organization [GO:0060236]; regulation of metaphase plate congression [GO:0090235]; positive regulation of protein localization to spindle pole body [GO:1902365]; positive regulation of mitotic spindle elongation [GO:1902846]; positive regulation of protein localization to cell cortex [GO:1904778]; positive regulation of chromosome separation [GO:1905820]; positive regulation of spindle assembly [GO:1905832]	structural molecule activity [GO:0005198]; protein binding [GO:0005515]; microtubule binding [GO:0008017]; protein C-terminus binding [GO:0008022]; tubulin binding [GO:0015631]; protein domain specific binding [GO:0019904]; phosphatidylinositol binding [GO:0035091]; protein-containing complex binding [GO:0044877]; microtubule plus-end binding [GO:0051010]; microtubule minus-end binding [GO:0051011]; dynein complex binding [GO:0070840]; disordered domain specific binding [GO:0097718]	Golgi membrane [GO:0000139]; spindle pole [GO:0000922]; nucleus [GO:0005634]; nucleoplasm [GO:0005654]; chromosome [GO:0005694]; centrosome [GO:0005813]; spindle [GO:0005819]; cytosol [GO:0005829]; spindle microtubule [GO:0005876]; cell cortex [GO:0005938]; lateral plasma membrane [GO:0016328]; nuclear matrix [GO:0016363]; extrinsic component of plasma membrane [GO:0019897]; dendrite [GO:0030425]; spindle pole centrosome [GO:0031616]; microtubule plus-end [GO:0035371]; microtubule minus-end [GO:0036449]; neuronal cell body [GO:0043025]; cortical microtubule [GO:0055028]; mitotic spindle astral microtubule [GO:0061673]; extracellular exosome [GO:0070062]; mitotic spindle [GO:0072686]; microtubule bundle [GO:0097427]; mitotic spindle pole [GO:0097431]; lateral cell cortex [GO:0097575]; cell cortex region [GO:0099738]; cytoplasmic microtubule bundle [GO:1905720]; mitotic spindle midzone [GO:1990023]; protein-containing complex [GO:0032991]
Nafisa_SEN7	Uncharacterized protein	LOC515578	NA	G3N069	4.3676	-0.2452	XT NP B	2023ms1276	NA	NA	NA
Nafisa_SEN6	Uncharacterized protein	LOC515578	NA	G3N069	4.3216	-0.3054	XT NP B	2023ms1276	NA	NA	NA
Nafisa_SEN5	Uncharacterized protein	LOC515578	NA	G3N069	4.3881	-0.265	XT NP B	2023ms1276	NA	NA	NA
Nafisa_SEN4	Uncharacterized protein	LOC515578	NA	G3N069	4.4106	-0.2097	XT NP B	2023ms1276	NA	NA	NA
Nafisa_SEN3	Uncharacterized protein	LOC515578	NA	G3N069	4.3145	-0.3052	XT NP B	2023ms1276	NA	NA	NA
Nafisa_SEN2	Uncharacterized protein	LOC515578	NA	G3N069	4.3866	-0.2464	XT NP B	2023ms1276	NA	NA	NA
Nafisa_SEN1	Uncharacterized protein	LOC515578	NA	G3N069	4.2748	-0.3429	XT NP B	2023ms1276	NA	NA	NA
Nafisa_PRO7	Uncharacterized protein	LOC515578	NA	G3N069	4.3101	-0.2447	XT NP B	2023ms1276	NA	NA	NA
Nafisa_PRO6	Uncharacterized protein	LOC515578	NA	G3N069	4.3317	-0.2134	XT NP B	2023ms1276	NA	NA	NA
Nafisa_PRO5	Uncharacterized protein	LOC515578	NA	G3N069	4.4305	-0.1067	XT NP B	2023ms1276	NA	NA	NA
Nafisa_PRO4	Uncharacterized protein	LOC515578	NA	G3N069	4.374	-0.1983	XT NP B	2023ms1276	NA	NA	NA
Nafisa_PRO3	Uncharacterized protein	LOC515578	NA	G3N069	4.3801	-0.1904	XT NP B	2023ms1276	NA	NA	NA
Nafisa_PRO2	Uncharacterized protein	LOC515578	NA	G3N069	4.334	-0.2177	XT NP B	2023ms1276	NA	NA	NA
Nafisa_PRO1	Uncharacterized protein	LOC515578	NA	G3N069	4.4085	-0.1388	XT NP B	2023ms1276	NA	NA	NA
Nafisa_SEN7	Trafficking protein particle complex subunit 11	TRAPPC11	Q7Z392	Q7Z392	4.894	0.2812	XT NP A	2023ms1276	endoplasmic reticulum to Golgi vesicle-mediated transport [GO:0006888]; Golgi organization [GO:0007030]; constitutive secretory pathway [GO:0045054]; regulation of protein complex stability [GO:0061635]	protein binding [GO:0005515]	Golgi apparatus [GO:0005794]; cytosol [GO:0005829]; TRAPP complex [GO:0030008]
Nafisa_SEN6	Trafficking protein particle complex subunit 11	TRAPPC11	Q7Z392	Q7Z392	4.9355	0.3084	XT NP A	2023ms1276	endoplasmic reticulum to Golgi vesicle-mediated transport [GO:0006888]; Golgi organization [GO:0007030]; constitutive secretory pathway [GO:0045054]; regulation of protein complex stability [GO:0061635]	protein binding [GO:0005515]	Golgi apparatus [GO:0005794]; cytosol [GO:0005829]; TRAPP complex [GO:0030008]
Nafisa_SEN5	Trafficking protein particle complex subunit 11	TRAPPC11	Q7Z392	Q7Z392	5.0204	0.3673	XT NP A	2023ms1276	endoplasmic reticulum to Golgi vesicle-mediated transport [GO:0006888]; Golgi organization [GO:0007030]; constitutive secretory pathway [GO:0045054]; regulation of protein complex stability [GO:0061635]	protein binding [GO:0005515]	Golgi apparatus [GO:0005794]; cytosol [GO:0005829]; TRAPP complex [GO:0030008]
Nafisa_SEN4	Trafficking protein particle complex subunit 11	TRAPPC11	Q7Z392	Q7Z392	4.9128	0.2925	XT NP A	2023ms1276	endoplasmic reticulum to Golgi vesicle-mediated transport [GO:0006888]; Golgi organization [GO:0007030]; constitutive secretory pathway [GO:0045054]; regulation of protein complex stability [GO:0061635]	protein binding [GO:0005515]	Golgi apparatus [GO:0005794]; cytosol [GO:0005829]; TRAPP complex [GO:0030008]
Nafisa_SEN3	Trafficking protein particle complex subunit 11	TRAPPC11	Q7Z392	Q7Z392	4.9081	0.2884	XT NP A	2023ms1276	endoplasmic reticulum to Golgi vesicle-mediated transport [GO:0006888]; Golgi organization [GO:0007030]; constitutive secretory pathway [GO:0045054]; regulation of protein complex stability [GO:0061635]	protein binding [GO:0005515]	Golgi apparatus [GO:0005794]; cytosol [GO:0005829]; TRAPP complex [GO:0030008]
Nafisa_SEN2	Trafficking protein particle complex subunit 11	TRAPPC11	Q7Z392	Q7Z392	4.9177	0.2848	XT NP A	2023ms1276	endoplasmic reticulum to Golgi vesicle-mediated transport [GO:0006888]; Golgi organization [GO:0007030]; constitutive secretory pathway [GO:0045054]; regulation of protein complex stability [GO:0061635]	protein binding [GO:0005515]	Golgi apparatus [GO:0005794]; cytosol [GO:0005829]; TRAPP complex [GO:0030008]
Nafisa_SEN1	Trafficking protein particle complex subunit 11	TRAPPC11	Q7Z392	Q7Z392	4.8978	0.2801	XT NP A	2023ms1276	endoplasmic reticulum to Golgi vesicle-mediated transport [GO:0006888]; Golgi organization [GO:0007030]; constitutive secretory pathway [GO:0045054]; regulation of protein complex stability [GO:0061635]	protein binding [GO:0005515]	Golgi apparatus [GO:0005794]; cytosol [GO:0005829]; TRAPP complex [GO:0030008]
Nafisa_PRO7	Trafficking protein particle complex subunit 11	TRAPPC11	Q7Z392	Q7Z392	4.6035	0.0487	XT NP A	2023ms1276	endoplasmic reticulum to Golgi vesicle-mediated transport [GO:0006888]; Golgi organization [GO:0007030]; constitutive secretory pathway [GO:0045054]; regulation of protein complex stability [GO:0061635]	protein binding [GO:0005515]	Golgi apparatus [GO:0005794]; cytosol [GO:0005829]; TRAPP complex [GO:0030008]
Nafisa_PRO6	Trafficking protein particle complex subunit 11	TRAPPC11	Q7Z392	Q7Z392	4.5622	0.0171	XT NP A	2023ms1276	endoplasmic reticulum to Golgi vesicle-mediated transport [GO:0006888]; Golgi organization [GO:0007030]; constitutive secretory pathway [GO:0045054]; regulation of protein complex stability [GO:0061635]	protein binding [GO:0005515]	Golgi apparatus [GO:0005794]; cytosol [GO:0005829]; TRAPP complex [GO:0030008]
Nafisa_PRO5	Trafficking protein particle complex subunit 11	TRAPPC11	Q7Z392	Q7Z392	4.4875	-0.0497	XT NP A	2023ms1276	endoplasmic reticulum to Golgi vesicle-mediated transport [GO:0006888]; Golgi organization [GO:0007030]; constitutive secretory pathway [GO:0045054]; regulation of protein complex stability [GO:0061635]	protein binding [GO:0005515]	Golgi apparatus [GO:0005794]; cytosol [GO:0005829]; TRAPP complex [GO:0030008]
Nafisa_PRO4	Trafficking protein particle complex subunit 11	TRAPPC11	Q7Z392	Q7Z392	4.549	-0.0232	XT NP A	2023ms1276	endoplasmic reticulum to Golgi vesicle-mediated transport [GO:0006888]; Golgi organization [GO:0007030]; constitutive secretory pathway [GO:0045054]; regulation of protein complex stability [GO:0061635]	protein binding [GO:0005515]	Golgi apparatus [GO:0005794]; cytosol [GO:0005829]; TRAPP complex [GO:0030008]
Nafisa_PRO3	Trafficking protein particle complex subunit 11	TRAPPC11	Q7Z392	Q7Z392	4.6332	0.0626	XT NP A	2023ms1276	endoplasmic reticulum to Golgi vesicle-mediated transport [GO:0006888]; Golgi organization [GO:0007030]; constitutive secretory pathway [GO:0045054]; regulation of protein complex stability [GO:0061635]	protein binding [GO:0005515]	Golgi apparatus [GO:0005794]; cytosol [GO:0005829]; TRAPP complex [GO:0030008]
Nafisa_PRO2	Trafficking protein particle complex subunit 11	TRAPPC11	Q7Z392	Q7Z392	4.5595	0.0078	XT NP A	2023ms1276	endoplasmic reticulum to Golgi vesicle-mediated transport [GO:0006888]; Golgi organization [GO:0007030]; constitutive secretory pathway [GO:0045054]; regulation of protein complex stability [GO:0061635]	protein binding [GO:0005515]	Golgi apparatus [GO:0005794]; cytosol [GO:0005829]; TRAPP complex [GO:0030008]
Nafisa_PRO1	Trafficking protein particle complex subunit 11	TRAPPC11	Q7Z392	Q7Z392	4.4243	-0.1229	XT NP A	2023ms1276	endoplasmic reticulum to Golgi vesicle-mediated transport [GO:0006888]; Golgi organization [GO:0007030]; constitutive secretory pathway [GO:0045054]; regulation of protein complex stability [GO:0061635]	protein binding [GO:0005515]	Golgi apparatus [GO:0005794]; cytosol [GO:0005829]; TRAPP complex [GO:0030008]
Nafisa_SEN7	Isoform of Q9Y2T4, Isoform 2 of Serine/threonine-protein phosphatase 2A 55 kDa regulatory subunit B gamma isoform	PPP2R2C	Q9Y2T4	Q9Y2T4-2	4.2327	-0.38	XT NP A	2023ms1276	NA	NA	NA
Nafisa_SEN6	Isoform of Q9Y2T4, Isoform 2 of Serine/threonine-protein phosphatase 2A 55 kDa regulatory subunit B gamma isoform	PPP2R2C	Q9Y2T4	Q9Y2T4-2	4.1764	-0.4507	XT NP A	2023ms1276	NA	NA	NA
Nafisa_SEN5	Isoform of Q9Y2T4, Isoform 2 of Serine/threonine-protein phosphatase 2A 55 kDa regulatory subunit B gamma isoform	PPP2R2C	Q9Y2T4	Q9Y2T4-2	4.1307	-0.5224	XT NP A	2023ms1276	NA	NA	NA
Nafisa_SEN4	Isoform of Q9Y2T4, Isoform 2 of Serine/threonine-protein phosphatase 2A 55 kDa regulatory subunit B gamma isoform	PPP2R2C	Q9Y2T4	Q9Y2T4-2	4.2202	-0.4002	XT NP A	2023ms1276	NA	NA	NA
Nafisa_SEN3	Isoform of Q9Y2T4, Isoform 2 of Serine/threonine-protein phosphatase 2A 55 kDa regulatory subunit B gamma isoform	PPP2R2C	Q9Y2T4	Q9Y2T4-2	4.1298	-0.4899	XT NP A	2023ms1276	NA	NA	NA
Nafisa_SEN1	Isoform of Q9Y2T4, Isoform 2 of Serine/threonine-protein phosphatase 2A 55 kDa regulatory subunit B gamma isoform	PPP2R2C	Q9Y2T4	Q9Y2T4-2	4.3045	-0.3132	XT NP A	2023ms1276	NA	NA	NA
Nafisa_PRO7	Isoform of Q9Y2T4, Isoform 2 of Serine/threonine-protein phosphatase 2A 55 kDa regulatory subunit B gamma isoform	PPP2R2C	Q9Y2T4	Q9Y2T4-2	4.1372	-0.4176	XT NP A	2023ms1276	NA	NA	NA
Nafisa_PRO5	Isoform of Q9Y2T4, Isoform 2 of Serine/threonine-protein phosphatase 2A 55 kDa regulatory subunit B gamma isoform	PPP2R2C	Q9Y2T4	Q9Y2T4-2	4.015	-0.5222	XT NP A	2023ms1276	NA	NA	NA
Nafisa_PRO3	Isoform of Q9Y2T4, Isoform 2 of Serine/threonine-protein phosphatase 2A 55 kDa regulatory subunit B gamma isoform	PPP2R2C	Q9Y2T4	Q9Y2T4-2	3.8224	-0.7481	XT NP A	2023ms1276	NA	NA	NA
Nafisa_PRO2	Isoform of Q9Y2T4, Isoform 2 of Serine/threonine-protein phosphatase 2A 55 kDa regulatory subunit B gamma isoform	PPP2R2C	Q9Y2T4	Q9Y2T4-2	3.8758	-0.676	XT NP A	2023ms1276	NA	NA	NA
Nafisa_SEN7	Cytoskeleton-associated protein 5	CKAP5	Q14008	Q14008	5.4703	0.8575	XT NP A	2023ms1276	centrosome cycle [GO:0007098]; microtubule depolymerization [GO:0007019]; spindle organization [GO:0007051]; establishment or maintenance of microtubule cytoskeleton polarity [GO:0030951]; microtubule polymerization [GO:0046785]; RNA transport [GO:0050658]; cell division [GO:0051301]; positive regulation of microtubule nucleation [GO:0090063]; centrosome duplication [GO:0051298]; mitotic spindle organization [GO:0007052]	protein binding [GO:0005515]; microtubule binding [GO:0008017]; ribonucleoprotein complex binding [GO:0043021]; cadherin binding [GO:0045296]; microtubule plus-end binding [GO:0051010]; microtubule plus end polymerase [GO:0061863]	microtubule cytoskeleton [GO:0015630]; microtubule plus-end [GO:0035371]; kinetochore [GO:0000776]; spindle pole [GO:0000922]; nucleolus [GO:0005730]; cytoplasm [GO:0005737]; centrosome [GO:0005813]; cytosol [GO:0005829]; plasma membrane [GO:0005886]; membrane [GO:0016020]; protein-containing complex [GO:0032991]
Nafisa_SEN6	Cytoskeleton-associated protein 5	CKAP5	Q14008	Q14008	5.4822	0.8551	XT NP A	2023ms1276	centrosome cycle [GO:0007098]; microtubule depolymerization [GO:0007019]; spindle organization [GO:0007051]; establishment or maintenance of microtubule cytoskeleton polarity [GO:0030951]; microtubule polymerization [GO:0046785]; RNA transport [GO:0050658]; cell division [GO:0051301]; positive regulation of microtubule nucleation [GO:0090063]; centrosome duplication [GO:0051298]; mitotic spindle organization [GO:0007052]	protein binding [GO:0005515]; microtubule binding [GO:0008017]; ribonucleoprotein complex binding [GO:0043021]; cadherin binding [GO:0045296]; microtubule plus-end binding [GO:0051010]; microtubule plus end polymerase [GO:0061863]	microtubule cytoskeleton [GO:0015630]; microtubule plus-end [GO:0035371]; kinetochore [GO:0000776]; spindle pole [GO:0000922]; nucleolus [GO:0005730]; cytoplasm [GO:0005737]; centrosome [GO:0005813]; cytosol [GO:0005829]; plasma membrane [GO:0005886]; membrane [GO:0016020]; protein-containing complex [GO:0032991]
Nafisa_SEN5	Cytoskeleton-associated protein 5	CKAP5	Q14008	Q14008	5.5442	0.891	XT NP A	2023ms1276	centrosome cycle [GO:0007098]; microtubule depolymerization [GO:0007019]; spindle organization [GO:0007051]; establishment or maintenance of microtubule cytoskeleton polarity [GO:0030951]; microtubule polymerization [GO:0046785]; RNA transport [GO:0050658]; cell division [GO:0051301]; positive regulation of microtubule nucleation [GO:0090063]; centrosome duplication [GO:0051298]; mitotic spindle organization [GO:0007052]	protein binding [GO:0005515]; microtubule binding [GO:0008017]; ribonucleoprotein complex binding [GO:0043021]; cadherin binding [GO:0045296]; microtubule plus-end binding [GO:0051010]; microtubule plus end polymerase [GO:0061863]	microtubule cytoskeleton [GO:0015630]; microtubule plus-end [GO:0035371]; kinetochore [GO:0000776]; spindle pole [GO:0000922]; nucleolus [GO:0005730]; cytoplasm [GO:0005737]; centrosome [GO:0005813]; cytosol [GO:0005829]; plasma membrane [GO:0005886]; membrane [GO:0016020]; protein-containing complex [GO:0032991]
Nafisa_SEN4	Cytoskeleton-associated protein 5	CKAP5	Q14008	Q14008	5.4762	0.8558	XT NP A	2023ms1276	centrosome cycle [GO:0007098]; microtubule depolymerization [GO:0007019]; spindle organization [GO:0007051]; establishment or maintenance of microtubule cytoskeleton polarity [GO:0030951]; microtubule polymerization [GO:0046785]; RNA transport [GO:0050658]; cell division [GO:0051301]; positive regulation of microtubule nucleation [GO:0090063]; centrosome duplication [GO:0051298]; mitotic spindle organization [GO:0007052]	protein binding [GO:0005515]; microtubule binding [GO:0008017]; ribonucleoprotein complex binding [GO:0043021]; cadherin binding [GO:0045296]; microtubule plus-end binding [GO:0051010]; microtubule plus end polymerase [GO:0061863]	microtubule cytoskeleton [GO:0015630]; microtubule plus-end [GO:0035371]; kinetochore [GO:0000776]; spindle pole [GO:0000922]; nucleolus [GO:0005730]; cytoplasm [GO:0005737]; centrosome [GO:0005813]; cytosol [GO:0005829]; plasma membrane [GO:0005886]; membrane [GO:0016020]; protein-containing complex [GO:0032991]
Nafisa_SEN3	Cytoskeleton-associated protein 5	CKAP5	Q14008	Q14008	5.4788	0.8592	XT NP A	2023ms1276	centrosome cycle [GO:0007098]; microtubule depolymerization [GO:0007019]; spindle organization [GO:0007051]; establishment or maintenance of microtubule cytoskeleton polarity [GO:0030951]; microtubule polymerization [GO:0046785]; RNA transport [GO:0050658]; cell division [GO:0051301]; positive regulation of microtubule nucleation [GO:0090063]; centrosome duplication [GO:0051298]; mitotic spindle organization [GO:0007052]	protein binding [GO:0005515]; microtubule binding [GO:0008017]; ribonucleoprotein complex binding [GO:0043021]; cadherin binding [GO:0045296]; microtubule plus-end binding [GO:0051010]; microtubule plus end polymerase [GO:0061863]	microtubule cytoskeleton [GO:0015630]; microtubule plus-end [GO:0035371]; kinetochore [GO:0000776]; spindle pole [GO:0000922]; nucleolus [GO:0005730]; cytoplasm [GO:0005737]; centrosome [GO:0005813]; cytosol [GO:0005829]; plasma membrane [GO:0005886]; membrane [GO:0016020]; protein-containing complex [GO:0032991]
Nafisa_SEN2	Cytoskeleton-associated protein 5	CKAP5	Q14008	Q14008	5.4983	0.8653	XT NP A	2023ms1276	centrosome cycle [GO:0007098]; microtubule depolymerization [GO:0007019]; spindle organization [GO:0007051]; establishment or maintenance of microtubule cytoskeleton polarity [GO:0030951]; microtubule polymerization [GO:0046785]; RNA transport [GO:0050658]; cell division [GO:0051301]; positive regulation of microtubule nucleation [GO:0090063]; centrosome duplication [GO:0051298]; mitotic spindle organization [GO:0007052]	protein binding [GO:0005515]; microtubule binding [GO:0008017]; ribonucleoprotein complex binding [GO:0043021]; cadherin binding [GO:0045296]; microtubule plus-end binding [GO:0051010]; microtubule plus end polymerase [GO:0061863]	microtubule cytoskeleton [GO:0015630]; microtubule plus-end [GO:0035371]; kinetochore [GO:0000776]; spindle pole [GO:0000922]; nucleolus [GO:0005730]; cytoplasm [GO:0005737]; centrosome [GO:0005813]; cytosol [GO:0005829]; plasma membrane [GO:0005886]; membrane [GO:0016020]; protein-containing complex [GO:0032991]
Nafisa_SEN1	Cytoskeleton-associated protein 5	CKAP5	Q14008	Q14008	5.493	0.8753	XT NP A	2023ms1276	centrosome cycle [GO:0007098]; microtubule depolymerization [GO:0007019]; spindle organization [GO:0007051]; establishment or maintenance of microtubule cytoskeleton polarity [GO:0030951]; microtubule polymerization [GO:0046785]; RNA transport [GO:0050658]; cell division [GO:0051301]; positive regulation of microtubule nucleation [GO:0090063]; centrosome duplication [GO:0051298]; mitotic spindle organization [GO:0007052]	protein binding [GO:0005515]; microtubule binding [GO:0008017]; ribonucleoprotein complex binding [GO:0043021]; cadherin binding [GO:0045296]; microtubule plus-end binding [GO:0051010]; microtubule plus end polymerase [GO:0061863]	microtubule cytoskeleton [GO:0015630]; microtubule plus-end [GO:0035371]; kinetochore [GO:0000776]; spindle pole [GO:0000922]; nucleolus [GO:0005730]; cytoplasm [GO:0005737]; centrosome [GO:0005813]; cytosol [GO:0005829]; plasma membrane [GO:0005886]; membrane [GO:0016020]; protein-containing complex [GO:0032991]
Nafisa_PRO7	Cytoskeleton-associated protein 5	CKAP5	Q14008	Q14008	5.2322	0.6774	XT NP A	2023ms1276	centrosome cycle [GO:0007098]; microtubule depolymerization [GO:0007019]; spindle organization [GO:0007051]; establishment or maintenance of microtubule cytoskeleton polarity [GO:0030951]; microtubule polymerization [GO:0046785]; RNA transport [GO:0050658]; cell division [GO:0051301]; positive regulation of microtubule nucleation [GO:0090063]; centrosome duplication [GO:0051298]; mitotic spindle organization [GO:0007052]	protein binding [GO:0005515]; microtubule binding [GO:0008017]; ribonucleoprotein complex binding [GO:0043021]; cadherin binding [GO:0045296]; microtubule plus-end binding [GO:0051010]; microtubule plus end polymerase [GO:0061863]	microtubule cytoskeleton [GO:0015630]; microtubule plus-end [GO:0035371]; kinetochore [GO:0000776]; spindle pole [GO:0000922]; nucleolus [GO:0005730]; cytoplasm [GO:0005737]; centrosome [GO:0005813]; cytosol [GO:0005829]; plasma membrane [GO:0005886]; membrane [GO:0016020]; protein-containing complex [GO:0032991]
Nafisa_PRO6	Cytoskeleton-associated protein 5	CKAP5	Q14008	Q14008	5.2108	0.6657	XT NP A	2023ms1276	centrosome cycle [GO:0007098]; microtubule depolymerization [GO:0007019]; spindle organization [GO:0007051]; establishment or maintenance of microtubule cytoskeleton polarity [GO:0030951]; microtubule polymerization [GO:0046785]; RNA transport [GO:0050658]; cell division [GO:0051301]; positive regulation of microtubule nucleation [GO:0090063]; centrosome duplication [GO:0051298]; mitotic spindle organization [GO:0007052]	protein binding [GO:0005515]; microtubule binding [GO:0008017]; ribonucleoprotein complex binding [GO:0043021]; cadherin binding [GO:0045296]; microtubule plus-end binding [GO:0051010]; microtubule plus end polymerase [GO:0061863]	microtubule cytoskeleton [GO:0015630]; microtubule plus-end [GO:0035371]; kinetochore [GO:0000776]; spindle pole [GO:0000922]; nucleolus [GO:0005730]; cytoplasm [GO:0005737]; centrosome [GO:0005813]; cytosol [GO:0005829]; plasma membrane [GO:0005886]; membrane [GO:0016020]; protein-containing complex [GO:0032991]
Nafisa_PRO5	Cytoskeleton-associated protein 5	CKAP5	Q14008	Q14008	5.1908	0.6536	XT NP A	2023ms1276	centrosome cycle [GO:0007098]; microtubule depolymerization [GO:0007019]; spindle organization [GO:0007051]; establishment or maintenance of microtubule cytoskeleton polarity [GO:0030951]; microtubule polymerization [GO:0046785]; RNA transport [GO:0050658]; cell division [GO:0051301]; positive regulation of microtubule nucleation [GO:0090063]; centrosome duplication [GO:0051298]; mitotic spindle organization [GO:0007052]	protein binding [GO:0005515]; microtubule binding [GO:0008017]; ribonucleoprotein complex binding [GO:0043021]; cadherin binding [GO:0045296]; microtubule plus-end binding [GO:0051010]; microtubule plus end polymerase [GO:0061863]	microtubule cytoskeleton [GO:0015630]; microtubule plus-end [GO:0035371]; kinetochore [GO:0000776]; spindle pole [GO:0000922]; nucleolus [GO:0005730]; cytoplasm [GO:0005737]; centrosome [GO:0005813]; cytosol [GO:0005829]; plasma membrane [GO:0005886]; membrane [GO:0016020]; protein-containing complex [GO:0032991]
Nafisa_PRO4	Cytoskeleton-associated protein 5	CKAP5	Q14008	Q14008	5.2841	0.7119	XT NP A	2023ms1276	centrosome cycle [GO:0007098]; microtubule depolymerization [GO:0007019]; spindle organization [GO:0007051]; establishment or maintenance of microtubule cytoskeleton polarity [GO:0030951]; microtubule polymerization [GO:0046785]; RNA transport [GO:0050658]; cell division [GO:0051301]; positive regulation of microtubule nucleation [GO:0090063]; centrosome duplication [GO:0051298]; mitotic spindle organization [GO:0007052]	protein binding [GO:0005515]; microtubule binding [GO:0008017]; ribonucleoprotein complex binding [GO:0043021]; cadherin binding [GO:0045296]; microtubule plus-end binding [GO:0051010]; microtubule plus end polymerase [GO:0061863]	microtubule cytoskeleton [GO:0015630]; microtubule plus-end [GO:0035371]; kinetochore [GO:0000776]; spindle pole [GO:0000922]; nucleolus [GO:0005730]; cytoplasm [GO:0005737]; centrosome [GO:0005813]; cytosol [GO:0005829]; plasma membrane [GO:0005886]; membrane [GO:0016020]; protein-containing complex [GO:0032991]
Nafisa_PRO3	Cytoskeleton-associated protein 5	CKAP5	Q14008	Q14008	5.2589	0.6884	XT NP A	2023ms1276	centrosome cycle [GO:0007098]; microtubule depolymerization [GO:0007019]; spindle organization [GO:0007051]; establishment or maintenance of microtubule cytoskeleton polarity [GO:0030951]; microtubule polymerization [GO:0046785]; RNA transport [GO:0050658]; cell division [GO:0051301]; positive regulation of microtubule nucleation [GO:0090063]; centrosome duplication [GO:0051298]; mitotic spindle organization [GO:0007052]	protein binding [GO:0005515]; microtubule binding [GO:0008017]; ribonucleoprotein complex binding [GO:0043021]; cadherin binding [GO:0045296]; microtubule plus-end binding [GO:0051010]; microtubule plus end polymerase [GO:0061863]	microtubule cytoskeleton [GO:0015630]; microtubule plus-end [GO:0035371]; kinetochore [GO:0000776]; spindle pole [GO:0000922]; nucleolus [GO:0005730]; cytoplasm [GO:0005737]; centrosome [GO:0005813]; cytosol [GO:0005829]; plasma membrane [GO:0005886]; membrane [GO:0016020]; protein-containing complex [GO:0032991]
Nafisa_PRO2	Cytoskeleton-associated protein 5	CKAP5	Q14008	Q14008	5.2282	0.6764	XT NP A	2023ms1276	centrosome cycle [GO:0007098]; microtubule depolymerization [GO:0007019]; spindle organization [GO:0007051]; establishment or maintenance of microtubule cytoskeleton polarity [GO:0030951]; microtubule polymerization [GO:0046785]; RNA transport [GO:0050658]; cell division [GO:0051301]; positive regulation of microtubule nucleation [GO:0090063]; centrosome duplication [GO:0051298]; mitotic spindle organization [GO:0007052]	protein binding [GO:0005515]; microtubule binding [GO:0008017]; ribonucleoprotein complex binding [GO:0043021]; cadherin binding [GO:0045296]; microtubule plus-end binding [GO:0051010]; microtubule plus end polymerase [GO:0061863]	microtubule cytoskeleton [GO:0015630]; microtubule plus-end [GO:0035371]; kinetochore [GO:0000776]; spindle pole [GO:0000922]; nucleolus [GO:0005730]; cytoplasm [GO:0005737]; centrosome [GO:0005813]; cytosol [GO:0005829]; plasma membrane [GO:0005886]; membrane [GO:0016020]; protein-containing complex [GO:0032991]
Nafisa_PRO1	Cytoskeleton-associated protein 5	CKAP5	Q14008	Q14008	5.2041	0.6568	XT NP A	2023ms1276	centrosome cycle [GO:0007098]; microtubule depolymerization [GO:0007019]; spindle organization [GO:0007051]; establishment or maintenance of microtubule cytoskeleton polarity [GO:0030951]; microtubule polymerization [GO:0046785]; RNA transport [GO:0050658]; cell division [GO:0051301]; positive regulation of microtubule nucleation [GO:0090063]; centrosome duplication [GO:0051298]; mitotic spindle organization [GO:0007052]	protein binding [GO:0005515]; microtubule binding [GO:0008017]; ribonucleoprotein complex binding [GO:0043021]; cadherin binding [GO:0045296]; microtubule plus-end binding [GO:0051010]; microtubule plus end polymerase [GO:0061863]	microtubule cytoskeleton [GO:0015630]; microtubule plus-end [GO:0035371]; kinetochore [GO:0000776]; spindle pole [GO:0000922]; nucleolus [GO:0005730]; cytoplasm [GO:0005737]; centrosome [GO:0005813]; cytosol [GO:0005829]; plasma membrane [GO:0005886]; membrane [GO:0016020]; protein-containing complex [GO:0032991]
Nafisa_SEN7	Peptidase M20 domain-containing protein 2	PM20D2	Q8IYS1	Q8IYS1	4.5805	-0.0323	XT NP B	2023ms1276	proteolysis [GO:0006508]; regulation of cellular protein metabolic process [GO:0032268]; folic acid catabolic process [GO:0046657]	protein binding [GO:0005515]; dipeptidase activity [GO:0016805]; identical protein binding [GO:0042802]; para-aminobenzoyl-glutamate hydrolase activity [GO:0071713]	nucleoplasm [GO:0005654]; cytoplasm [GO:0005737]
Nafisa_SEN6	Peptidase M20 domain-containing protein 2	PM20D2	Q8IYS1	Q8IYS1	4.641	0.0139	XT NP B	2023ms1276	proteolysis [GO:0006508]; regulation of cellular protein metabolic process [GO:0032268]; folic acid catabolic process [GO:0046657]	protein binding [GO:0005515]; dipeptidase activity [GO:0016805]; identical protein binding [GO:0042802]; para-aminobenzoyl-glutamate hydrolase activity [GO:0071713]	nucleoplasm [GO:0005654]; cytoplasm [GO:0005737]
Nafisa_SEN5	Peptidase M20 domain-containing protein 2	PM20D2	Q8IYS1	Q8IYS1	4.6742	0.0211	XT NP B	2023ms1276	proteolysis [GO:0006508]; regulation of cellular protein metabolic process [GO:0032268]; folic acid catabolic process [GO:0046657]	protein binding [GO:0005515]; dipeptidase activity [GO:0016805]; identical protein binding [GO:0042802]; para-aminobenzoyl-glutamate hydrolase activity [GO:0071713]	nucleoplasm [GO:0005654]; cytoplasm [GO:0005737]
Nafisa_SEN4	Peptidase M20 domain-containing protein 2	PM20D2	Q8IYS1	Q8IYS1	4.5305	-0.0898	XT NP B	2023ms1276	proteolysis [GO:0006508]; regulation of cellular protein metabolic process [GO:0032268]; folic acid catabolic process [GO:0046657]	protein binding [GO:0005515]; dipeptidase activity [GO:0016805]; identical protein binding [GO:0042802]; para-aminobenzoyl-glutamate hydrolase activity [GO:0071713]	nucleoplasm [GO:0005654]; cytoplasm [GO:0005737]
Nafisa_SEN3	Peptidase M20 domain-containing protein 2	PM20D2	Q8IYS1	Q8IYS1	4.5911	-0.0285	XT NP B	2023ms1276	proteolysis [GO:0006508]; regulation of cellular protein metabolic process [GO:0032268]; folic acid catabolic process [GO:0046657]	protein binding [GO:0005515]; dipeptidase activity [GO:0016805]; identical protein binding [GO:0042802]; para-aminobenzoyl-glutamate hydrolase activity [GO:0071713]	nucleoplasm [GO:0005654]; cytoplasm [GO:0005737]
Nafisa_SEN2	Peptidase M20 domain-containing protein 2	PM20D2	Q8IYS1	Q8IYS1	4.642	0.0091	XT NP B	2023ms1276	proteolysis [GO:0006508]; regulation of cellular protein metabolic process [GO:0032268]; folic acid catabolic process [GO:0046657]	protein binding [GO:0005515]; dipeptidase activity [GO:0016805]; identical protein binding [GO:0042802]; para-aminobenzoyl-glutamate hydrolase activity [GO:0071713]	nucleoplasm [GO:0005654]; cytoplasm [GO:0005737]
Nafisa_SEN1	Peptidase M20 domain-containing protein 2	PM20D2	Q8IYS1	Q8IYS1	4.6943	0.0766	XT NP B	2023ms1276	proteolysis [GO:0006508]; regulation of cellular protein metabolic process [GO:0032268]; folic acid catabolic process [GO:0046657]	protein binding [GO:0005515]; dipeptidase activity [GO:0016805]; identical protein binding [GO:0042802]; para-aminobenzoyl-glutamate hydrolase activity [GO:0071713]	nucleoplasm [GO:0005654]; cytoplasm [GO:0005737]
Nafisa_PRO7	Peptidase M20 domain-containing protein 2	PM20D2	Q8IYS1	Q8IYS1	3.6703	-0.8845	XT NP B	2023ms1276	proteolysis [GO:0006508]; regulation of cellular protein metabolic process [GO:0032268]; folic acid catabolic process [GO:0046657]	protein binding [GO:0005515]; dipeptidase activity [GO:0016805]; identical protein binding [GO:0042802]; para-aminobenzoyl-glutamate hydrolase activity [GO:0071713]	nucleoplasm [GO:0005654]; cytoplasm [GO:0005737]
Nafisa_PRO6	Peptidase M20 domain-containing protein 2	PM20D2	Q8IYS1	Q8IYS1	3.7841	-0.7609	XT NP B	2023ms1276	proteolysis [GO:0006508]; regulation of cellular protein metabolic process [GO:0032268]; folic acid catabolic process [GO:0046657]	protein binding [GO:0005515]; dipeptidase activity [GO:0016805]; identical protein binding [GO:0042802]; para-aminobenzoyl-glutamate hydrolase activity [GO:0071713]	nucleoplasm [GO:0005654]; cytoplasm [GO:0005737]
Nafisa_PRO5	Peptidase M20 domain-containing protein 2	PM20D2	Q8IYS1	Q8IYS1	3.8039	-0.7333	XT NP B	2023ms1276	proteolysis [GO:0006508]; regulation of cellular protein metabolic process [GO:0032268]; folic acid catabolic process [GO:0046657]	protein binding [GO:0005515]; dipeptidase activity [GO:0016805]; identical protein binding [GO:0042802]; para-aminobenzoyl-glutamate hydrolase activity [GO:0071713]	nucleoplasm [GO:0005654]; cytoplasm [GO:0005737]
Nafisa_PRO4	Peptidase M20 domain-containing protein 2	PM20D2	Q8IYS1	Q8IYS1	3.8958	-0.6764	XT NP B	2023ms1276	proteolysis [GO:0006508]; regulation of cellular protein metabolic process [GO:0032268]; folic acid catabolic process [GO:0046657]	protein binding [GO:0005515]; dipeptidase activity [GO:0016805]; identical protein binding [GO:0042802]; para-aminobenzoyl-glutamate hydrolase activity [GO:0071713]	nucleoplasm [GO:0005654]; cytoplasm [GO:0005737]
Nafisa_PRO3	Peptidase M20 domain-containing protein 2	PM20D2	Q8IYS1	Q8IYS1	3.7083	-0.8623	XT NP B	2023ms1276	proteolysis [GO:0006508]; regulation of cellular protein metabolic process [GO:0032268]; folic acid catabolic process [GO:0046657]	protein binding [GO:0005515]; dipeptidase activity [GO:0016805]; identical protein binding [GO:0042802]; para-aminobenzoyl-glutamate hydrolase activity [GO:0071713]	nucleoplasm [GO:0005654]; cytoplasm [GO:0005737]
Nafisa_PRO2	Peptidase M20 domain-containing protein 2	PM20D2	Q8IYS1	Q8IYS1	3.9525	-0.5993	XT NP B	2023ms1276	proteolysis [GO:0006508]; regulation of cellular protein metabolic process [GO:0032268]; folic acid catabolic process [GO:0046657]	protein binding [GO:0005515]; dipeptidase activity [GO:0016805]; identical protein binding [GO:0042802]; para-aminobenzoyl-glutamate hydrolase activity [GO:0071713]	nucleoplasm [GO:0005654]; cytoplasm [GO:0005737]
Nafisa_PRO1	Peptidase M20 domain-containing protein 2	PM20D2	Q8IYS1	Q8IYS1	3.6991	-0.8481	XT NP B	2023ms1276	proteolysis [GO:0006508]; regulation of cellular protein metabolic process [GO:0032268]; folic acid catabolic process [GO:0046657]	protein binding [GO:0005515]; dipeptidase activity [GO:0016805]; identical protein binding [GO:0042802]; para-aminobenzoyl-glutamate hydrolase activity [GO:0071713]	nucleoplasm [GO:0005654]; cytoplasm [GO:0005737]
Nafisa_SEN7	3-hydroxybutyrate dehydrogenase type 2	BDH2	A0A024RDG9	Q3T046	4.5033	-0.1095	XT NP B	2023ms1276	NA	NA	NA
Nafisa_SEN6	3-hydroxybutyrate dehydrogenase type 2	BDH2	A0A024RDG9	Q3T046	4.4908	-0.1362	XT NP B	2023ms1276	NA	NA	NA
Nafisa_SEN5	3-hydroxybutyrate dehydrogenase type 2	BDH2	A0A024RDG9	Q3T046	4.5036	-0.1495	XT NP B	2023ms1276	NA	NA	NA
Nafisa_SEN4	3-hydroxybutyrate dehydrogenase type 2	BDH2	A0A024RDG9	Q3T046	4.517	-0.1033	XT NP B	2023ms1276	NA	NA	NA
Nafisa_SEN3	3-hydroxybutyrate dehydrogenase type 2	BDH2	A0A024RDG9	Q3T046	4.4841	-0.1356	XT NP B	2023ms1276	NA	NA	NA
Nafisa_SEN2	3-hydroxybutyrate dehydrogenase type 2	BDH2	A0A024RDG9	Q3T046	4.5041	-0.1288	XT NP B	2023ms1276	NA	NA	NA
Nafisa_SEN1	3-hydroxybutyrate dehydrogenase type 2	BDH2	A0A024RDG9	Q3T046	4.5115	-0.1062	XT NP B	2023ms1276	NA	NA	NA
Nafisa_PRO7	3-hydroxybutyrate dehydrogenase type 2	BDH2	A0A024RDG9	Q3T046	4.5054	-0.0494	XT NP B	2023ms1276	NA	NA	NA
Nafisa_PRO6	3-hydroxybutyrate dehydrogenase type 2	BDH2	A0A024RDG9	Q3T046	4.5438	-0.0013	XT NP B	2023ms1276	NA	NA	NA
Nafisa_PRO5	3-hydroxybutyrate dehydrogenase type 2	BDH2	A0A024RDG9	Q3T046	4.4861	-0.0511	XT NP B	2023ms1276	NA	NA	NA
Nafisa_PRO4	3-hydroxybutyrate dehydrogenase type 2	BDH2	A0A024RDG9	Q3T046	4.5678	-0.0044	XT NP B	2023ms1276	NA	NA	NA
Nafisa_PRO3	3-hydroxybutyrate dehydrogenase type 2	BDH2	A0A024RDG9	Q3T046	4.5349	-0.0356	XT NP B	2023ms1276	NA	NA	NA
Nafisa_PRO2	3-hydroxybutyrate dehydrogenase type 2	BDH2	A0A024RDG9	Q3T046	4.5249	-0.0269	XT NP B	2023ms1276	NA	NA	NA
Nafisa_PRO1	3-hydroxybutyrate dehydrogenase type 2	BDH2	A0A024RDG9	Q3T046	4.5215	-0.0258	XT NP B	2023ms1276	NA	NA	NA
Nafisa_SEN7	Periostin	POSTN	A0A024RDT5	Q2KJC7	6.2603	1.6476	XT NP A	2023ms1276	NA	NA	NA
Nafisa_SEN6	Periostin	POSTN	A0A024RDT5	Q2KJC7	6.1338	1.5067	XT NP A	2023ms1276	NA	NA	NA
Nafisa_SEN5	Periostin	POSTN	A0A024RDT5	Q2KJC7	6.1103	1.4572	XT NP A	2023ms1276	NA	NA	NA
Nafisa_SEN4	Periostin	POSTN	A0A024RDT5	Q2KJC7	6.1829	1.5625	XT NP A	2023ms1276	NA	NA	NA
Nafisa_SEN3	Periostin	POSTN	A0A024RDT5	Q2KJC7	6.2115	1.5918	XT NP A	2023ms1276	NA	NA	NA
Nafisa_SEN2	Periostin	POSTN	A0A024RDT5	Q2KJC7	6.1107	1.4777	XT NP A	2023ms1276	NA	NA	NA
Nafisa_SEN1	Periostin	POSTN	A0A024RDT5	Q2KJC7	6.1718	1.5541	XT NP A	2023ms1276	NA	NA	NA
Nafisa_PRO7	Periostin	POSTN	A0A024RDT5	Q2KJC7	6.7537	2.1988	XT NP A	2023ms1276	NA	NA	NA
Nafisa_PRO6	Periostin	POSTN	A0A024RDT5	Q2KJC7	6.7856	2.2405	XT NP A	2023ms1276	NA	NA	NA
Nafisa_PRO5	Periostin	POSTN	A0A024RDT5	Q2KJC7	6.7006	2.1634	XT NP A	2023ms1276	NA	NA	NA
Nafisa_PRO4	Periostin	POSTN	A0A024RDT5	Q2KJC7	6.7332	2.1609	XT NP A	2023ms1276	NA	NA	NA
Nafisa_PRO3	Periostin	POSTN	A0A024RDT5	Q2KJC7	6.7335	2.1629	XT NP A	2023ms1276	NA	NA	NA
Nafisa_PRO2	Periostin	POSTN	A0A024RDT5	Q2KJC7	6.7196	2.1678	XT NP A	2023ms1276	NA	NA	NA
Nafisa_PRO1	Periostin	POSTN	A0A024RDT5	Q2KJC7	6.6964	2.1492	XT NP A	2023ms1276	NA	NA	NA
Nafisa_SEN7	Semaphorin 7A;Semaphorin 7A	SEMA7A;SEMA7A	NA	A0A3Q1NI92;E1BNR9	5.3238	0.711	XT NP B	2023ms1276	;	;	;
Nafisa_SEN6	Semaphorin 7A;Semaphorin 7A	SEMA7A;SEMA7A	NA	A0A3Q1NI92;E1BNR9	5.2971	0.67	XT NP B	2023ms1276	;	;	;
Nafisa_SEN5	Semaphorin 7A;Semaphorin 7A	SEMA7A;SEMA7A	NA	A0A3Q1NI92;E1BNR9	5.2723	0.6192	XT NP B	2023ms1276	;	;	;
Nafisa_SEN4	Semaphorin 7A;Semaphorin 7A	SEMA7A;SEMA7A	NA	A0A3Q1NI92;E1BNR9	5.3235	0.7031	XT NP B	2023ms1276	;	;	;
Nafisa_SEN3	Semaphorin 7A;Semaphorin 7A	SEMA7A;SEMA7A	NA	A0A3Q1NI92;E1BNR9	5.3247	0.705	XT NP B	2023ms1276	;	;	;
Nafisa_SEN2	Semaphorin 7A;Semaphorin 7A	SEMA7A;SEMA7A	NA	A0A3Q1NI92;E1BNR9	5.2998	0.6669	XT NP B	2023ms1276	;	;	;
Nafisa_SEN1	Semaphorin 7A;Semaphorin 7A	SEMA7A;SEMA7A	NA	A0A3Q1NI92;E1BNR9	5.3049	0.6872	XT NP B	2023ms1276	;	;	;
Nafisa_PRO7	Semaphorin 7A;Semaphorin 7A	SEMA7A;SEMA7A	NA	A0A3Q1NI92;E1BNR9	5.3495	0.7946	XT NP B	2023ms1276	;	;	;
Nafisa_PRO6	Semaphorin 7A;Semaphorin 7A	SEMA7A;SEMA7A	NA	A0A3Q1NI92;E1BNR9	5.3421	0.797	XT NP B	2023ms1276	;	;	;
Nafisa_PRO5	Semaphorin 7A;Semaphorin 7A	SEMA7A;SEMA7A	NA	A0A3Q1NI92;E1BNR9	5.3382	0.801	XT NP B	2023ms1276	;	;	;
Nafisa_PRO4	Semaphorin 7A;Semaphorin 7A	SEMA7A;SEMA7A	NA	A0A3Q1NI92;E1BNR9	5.3482	0.776	XT NP B	2023ms1276	;	;	;
Nafisa_PRO3	Semaphorin 7A;Semaphorin 7A	SEMA7A;SEMA7A	NA	A0A3Q1NI92;E1BNR9	5.3527	0.7822	XT NP B	2023ms1276	;	;	;
Nafisa_PRO2	Semaphorin 7A;Semaphorin 7A	SEMA7A;SEMA7A	NA	A0A3Q1NI92;E1BNR9	5.346	0.7943	XT NP B	2023ms1276	;	;	;
Nafisa_PRO1	Semaphorin 7A;Semaphorin 7A	SEMA7A;SEMA7A	NA	A0A3Q1NI92;E1BNR9	5.344	0.7968	XT NP B	2023ms1276	;	;	;
Nafisa_SEN7	Heat shock 70 kDa protein 1B	HSPA1B	A8K5I0	P0DMV9	5.4878	0.875	XT NP A	2023ms1276	regulation of cell death [GO:0010941]; mRNA catabolic process [GO:0006402]; negative regulation of cell population proliferation [GO:0008285]; positive regulation of gene expression [GO:0010628]; negative regulation of cell growth [GO:0030308]; regulation of protein ubiquitination [GO:0031396]; negative regulation of protein ubiquitination [GO:0031397]; positive regulation of interleukin-8 production [GO:0032757]; cellular response to oxidative stress [GO:0034599]; cellular response to heat [GO:0034605]; protein refolding [GO:0042026]; negative regulation of apoptotic process [GO:0043066]; positive regulation of erythrocyte differentiation [GO:0045648]; ATP metabolic process [GO:0046034]; viral entry into host cell [GO:0046718]; protein stabilization [GO:0050821]; positive regulation of NF-kappaB transcription factor activity [GO:0051092]; negative regulation of cell death [GO:0060548]; cellular heat acclimation [GO:0070370]; positive regulation of nucleotide-binding oligomerization domain containing 2 signaling pathway [GO:0070434]; positive regulation of microtubule nucleation [GO:0090063]; negative regulation of inclusion body assembly [GO:0090084]; regulation of mitotic spindle assembly [GO:1901673]; positive regulation of tumor necrosis factor-mediated signaling pathway [GO:1903265]; negative regulation of extrinsic apoptotic signaling pathway in absence of ligand [GO:2001240]; vesicle-mediated transport [GO:0016192]; positive regulation of proteasomal ubiquitin-dependent protein catabolic process [GO:0032436]; cellular response to unfolded protein [GO:0034620]; chaperone cofactor-dependent protein refolding [GO:0051085]	virus receptor activity [GO:0001618]; G protein-coupled receptor binding [GO:0001664]; RNA binding [GO:0003723]; signaling receptor binding [GO:0005102]; protein binding [GO:0005515]; ATP binding [GO:0005524]; enzyme binding [GO:0019899]; heat shock protein binding [GO:0031072]; ubiquitin protein ligase binding [GO:0031625]; histone deacetylase binding [GO:0042826]; protein folding chaperone [GO:0044183]; protein N-terminus binding [GO:0047485]; unfolded protein binding [GO:0051082]; C3HC4-type RING finger domain binding [GO:0055131]; protein disaggregase activity [GO:0140545]; ATP hydrolysis activity [GO:0016887]; misfolded protein binding [GO:0051787]	extracellular region [GO:0005576]; nucleus [GO:0005634]; nucleoplasm [GO:0005654]; cytoplasm [GO:0005737]; mitochondrion [GO:0005739]; endoplasmic reticulum [GO:0005783]; centrosome [GO:0005813]; centriole [GO:0005814]; cytosol [GO:0005829]; focal adhesion [GO:0005925]; inclusion body [GO:0016234]; aggresome [GO:0016235]; nuclear speck [GO:0016607]; vesicle [GO:0031982]; perinuclear region of cytoplasm [GO:0048471]; extracellular exosome [GO:0070062]; blood microparticle [GO:0072562]; ficolin-1-rich granule lumen [GO:1904813]; protein-containing complex [GO:0032991]; ribonucleoprotein complex [GO:1990904]; plasma membrane [GO:0005886]
Nafisa_SEN6	Heat shock 70 kDa protein 1B	HSPA1B	A8K5I0	P0DMV9	5.518	0.8909	XT NP A	2023ms1276	regulation of cell death [GO:0010941]; mRNA catabolic process [GO:0006402]; negative regulation of cell population proliferation [GO:0008285]; positive regulation of gene expression [GO:0010628]; negative regulation of cell growth [GO:0030308]; regulation of protein ubiquitination [GO:0031396]; negative regulation of protein ubiquitination [GO:0031397]; positive regulation of interleukin-8 production [GO:0032757]; cellular response to oxidative stress [GO:0034599]; cellular response to heat [GO:0034605]; protein refolding [GO:0042026]; negative regulation of apoptotic process [GO:0043066]; positive regulation of erythrocyte differentiation [GO:0045648]; ATP metabolic process [GO:0046034]; viral entry into host cell [GO:0046718]; protein stabilization [GO:0050821]; positive regulation of NF-kappaB transcription factor activity [GO:0051092]; negative regulation of cell death [GO:0060548]; cellular heat acclimation [GO:0070370]; positive regulation of nucleotide-binding oligomerization domain containing 2 signaling pathway [GO:0070434]; positive regulation of microtubule nucleation [GO:0090063]; negative regulation of inclusion body assembly [GO:0090084]; regulation of mitotic spindle assembly [GO:1901673]; positive regulation of tumor necrosis factor-mediated signaling pathway [GO:1903265]; negative regulation of extrinsic apoptotic signaling pathway in absence of ligand [GO:2001240]; vesicle-mediated transport [GO:0016192]; positive regulation of proteasomal ubiquitin-dependent protein catabolic process [GO:0032436]; cellular response to unfolded protein [GO:0034620]; chaperone cofactor-dependent protein refolding [GO:0051085]	virus receptor activity [GO:0001618]; G protein-coupled receptor binding [GO:0001664]; RNA binding [GO:0003723]; signaling receptor binding [GO:0005102]; protein binding [GO:0005515]; ATP binding [GO:0005524]; enzyme binding [GO:0019899]; heat shock protein binding [GO:0031072]; ubiquitin protein ligase binding [GO:0031625]; histone deacetylase binding [GO:0042826]; protein folding chaperone [GO:0044183]; protein N-terminus binding [GO:0047485]; unfolded protein binding [GO:0051082]; C3HC4-type RING finger domain binding [GO:0055131]; protein disaggregase activity [GO:0140545]; ATP hydrolysis activity [GO:0016887]; misfolded protein binding [GO:0051787]	extracellular region [GO:0005576]; nucleus [GO:0005634]; nucleoplasm [GO:0005654]; cytoplasm [GO:0005737]; mitochondrion [GO:0005739]; endoplasmic reticulum [GO:0005783]; centrosome [GO:0005813]; centriole [GO:0005814]; cytosol [GO:0005829]; focal adhesion [GO:0005925]; inclusion body [GO:0016234]; aggresome [GO:0016235]; nuclear speck [GO:0016607]; vesicle [GO:0031982]; perinuclear region of cytoplasm [GO:0048471]; extracellular exosome [GO:0070062]; blood microparticle [GO:0072562]; ficolin-1-rich granule lumen [GO:1904813]; protein-containing complex [GO:0032991]; ribonucleoprotein complex [GO:1990904]; plasma membrane [GO:0005886]
Nafisa_SEN5	Heat shock 70 kDa protein 1B	HSPA1B	A8K5I0	P0DMV9	5.5033	0.8502	XT NP A	2023ms1276	regulation of cell death [GO:0010941]; mRNA catabolic process [GO:0006402]; negative regulation of cell population proliferation [GO:0008285]; positive regulation of gene expression [GO:0010628]; negative regulation of cell growth [GO:0030308]; regulation of protein ubiquitination [GO:0031396]; negative regulation of protein ubiquitination [GO:0031397]; positive regulation of interleukin-8 production [GO:0032757]; cellular response to oxidative stress [GO:0034599]; cellular response to heat [GO:0034605]; protein refolding [GO:0042026]; negative regulation of apoptotic process [GO:0043066]; positive regulation of erythrocyte differentiation [GO:0045648]; ATP metabolic process [GO:0046034]; viral entry into host cell [GO:0046718]; protein stabilization [GO:0050821]; positive regulation of NF-kappaB transcription factor activity [GO:0051092]; negative regulation of cell death [GO:0060548]; cellular heat acclimation [GO:0070370]; positive regulation of nucleotide-binding oligomerization domain containing 2 signaling pathway [GO:0070434]; positive regulation of microtubule nucleation [GO:0090063]; negative regulation of inclusion body assembly [GO:0090084]; regulation of mitotic spindle assembly [GO:1901673]; positive regulation of tumor necrosis factor-mediated signaling pathway [GO:1903265]; negative regulation of extrinsic apoptotic signaling pathway in absence of ligand [GO:2001240]; vesicle-mediated transport [GO:0016192]; positive regulation of proteasomal ubiquitin-dependent protein catabolic process [GO:0032436]; cellular response to unfolded protein [GO:0034620]; chaperone cofactor-dependent protein refolding [GO:0051085]	virus receptor activity [GO:0001618]; G protein-coupled receptor binding [GO:0001664]; RNA binding [GO:0003723]; signaling receptor binding [GO:0005102]; protein binding [GO:0005515]; ATP binding [GO:0005524]; enzyme binding [GO:0019899]; heat shock protein binding [GO:0031072]; ubiquitin protein ligase binding [GO:0031625]; histone deacetylase binding [GO:0042826]; protein folding chaperone [GO:0044183]; protein N-terminus binding [GO:0047485]; unfolded protein binding [GO:0051082]; C3HC4-type RING finger domain binding [GO:0055131]; protein disaggregase activity [GO:0140545]; ATP hydrolysis activity [GO:0016887]; misfolded protein binding [GO:0051787]	extracellular region [GO:0005576]; nucleus [GO:0005634]; nucleoplasm [GO:0005654]; cytoplasm [GO:0005737]; mitochondrion [GO:0005739]; endoplasmic reticulum [GO:0005783]; centrosome [GO:0005813]; centriole [GO:0005814]; cytosol [GO:0005829]; focal adhesion [GO:0005925]; inclusion body [GO:0016234]; aggresome [GO:0016235]; nuclear speck [GO:0016607]; vesicle [GO:0031982]; perinuclear region of cytoplasm [GO:0048471]; extracellular exosome [GO:0070062]; blood microparticle [GO:0072562]; ficolin-1-rich granule lumen [GO:1904813]; protein-containing complex [GO:0032991]; ribonucleoprotein complex [GO:1990904]; plasma membrane [GO:0005886]
Nafisa_SEN4	Heat shock 70 kDa protein 1B	HSPA1B	A8K5I0	P0DMV9	5.4593	0.839	XT NP A	2023ms1276	regulation of cell death [GO:0010941]; mRNA catabolic process [GO:0006402]; negative regulation of cell population proliferation [GO:0008285]; positive regulation of gene expression [GO:0010628]; negative regulation of cell growth [GO:0030308]; regulation of protein ubiquitination [GO:0031396]; negative regulation of protein ubiquitination [GO:0031397]; positive regulation of interleukin-8 production [GO:0032757]; cellular response to oxidative stress [GO:0034599]; cellular response to heat [GO:0034605]; protein refolding [GO:0042026]; negative regulation of apoptotic process [GO:0043066]; positive regulation of erythrocyte differentiation [GO:0045648]; ATP metabolic process [GO:0046034]; viral entry into host cell [GO:0046718]; protein stabilization [GO:0050821]; positive regulation of NF-kappaB transcription factor activity [GO:0051092]; negative regulation of cell death [GO:0060548]; cellular heat acclimation [GO:0070370]; positive regulation of nucleotide-binding oligomerization domain containing 2 signaling pathway [GO:0070434]; positive regulation of microtubule nucleation [GO:0090063]; negative regulation of inclusion body assembly [GO:0090084]; regulation of mitotic spindle assembly [GO:1901673]; positive regulation of tumor necrosis factor-mediated signaling pathway [GO:1903265]; negative regulation of extrinsic apoptotic signaling pathway in absence of ligand [GO:2001240]; vesicle-mediated transport [GO:0016192]; positive regulation of proteasomal ubiquitin-dependent protein catabolic process [GO:0032436]; cellular response to unfolded protein [GO:0034620]; chaperone cofactor-dependent protein refolding [GO:0051085]	virus receptor activity [GO:0001618]; G protein-coupled receptor binding [GO:0001664]; RNA binding [GO:0003723]; signaling receptor binding [GO:0005102]; protein binding [GO:0005515]; ATP binding [GO:0005524]; enzyme binding [GO:0019899]; heat shock protein binding [GO:0031072]; ubiquitin protein ligase binding [GO:0031625]; histone deacetylase binding [GO:0042826]; protein folding chaperone [GO:0044183]; protein N-terminus binding [GO:0047485]; unfolded protein binding [GO:0051082]; C3HC4-type RING finger domain binding [GO:0055131]; protein disaggregase activity [GO:0140545]; ATP hydrolysis activity [GO:0016887]; misfolded protein binding [GO:0051787]	extracellular region [GO:0005576]; nucleus [GO:0005634]; nucleoplasm [GO:0005654]; cytoplasm [GO:0005737]; mitochondrion [GO:0005739]; endoplasmic reticulum [GO:0005783]; centrosome [GO:0005813]; centriole [GO:0005814]; cytosol [GO:0005829]; focal adhesion [GO:0005925]; inclusion body [GO:0016234]; aggresome [GO:0016235]; nuclear speck [GO:0016607]; vesicle [GO:0031982]; perinuclear region of cytoplasm [GO:0048471]; extracellular exosome [GO:0070062]; blood microparticle [GO:0072562]; ficolin-1-rich granule lumen [GO:1904813]; protein-containing complex [GO:0032991]; ribonucleoprotein complex [GO:1990904]; plasma membrane [GO:0005886]
Nafisa_SEN3	Heat shock 70 kDa protein 1B	HSPA1B	A8K5I0	P0DMV9	5.4798	0.8601	XT NP A	2023ms1276	regulation of cell death [GO:0010941]; mRNA catabolic process [GO:0006402]; negative regulation of cell population proliferation [GO:0008285]; positive regulation of gene expression [GO:0010628]; negative regulation of cell growth [GO:0030308]; regulation of protein ubiquitination [GO:0031396]; negative regulation of protein ubiquitination [GO:0031397]; positive regulation of interleukin-8 production [GO:0032757]; cellular response to oxidative stress [GO:0034599]; cellular response to heat [GO:0034605]; protein refolding [GO:0042026]; negative regulation of apoptotic process [GO:0043066]; positive regulation of erythrocyte differentiation [GO:0045648]; ATP metabolic process [GO:0046034]; viral entry into host cell [GO:0046718]; protein stabilization [GO:0050821]; positive regulation of NF-kappaB transcription factor activity [GO:0051092]; negative regulation of cell death [GO:0060548]; cellular heat acclimation [GO:0070370]; positive regulation of nucleotide-binding oligomerization domain containing 2 signaling pathway [GO:0070434]; positive regulation of microtubule nucleation [GO:0090063]; negative regulation of inclusion body assembly [GO:0090084]; regulation of mitotic spindle assembly [GO:1901673]; positive regulation of tumor necrosis factor-mediated signaling pathway [GO:1903265]; negative regulation of extrinsic apoptotic signaling pathway in absence of ligand [GO:2001240]; vesicle-mediated transport [GO:0016192]; positive regulation of proteasomal ubiquitin-dependent protein catabolic process [GO:0032436]; cellular response to unfolded protein [GO:0034620]; chaperone cofactor-dependent protein refolding [GO:0051085]	virus receptor activity [GO:0001618]; G protein-coupled receptor binding [GO:0001664]; RNA binding [GO:0003723]; signaling receptor binding [GO:0005102]; protein binding [GO:0005515]; ATP binding [GO:0005524]; enzyme binding [GO:0019899]; heat shock protein binding [GO:0031072]; ubiquitin protein ligase binding [GO:0031625]; histone deacetylase binding [GO:0042826]; protein folding chaperone [GO:0044183]; protein N-terminus binding [GO:0047485]; unfolded protein binding [GO:0051082]; C3HC4-type RING finger domain binding [GO:0055131]; protein disaggregase activity [GO:0140545]; ATP hydrolysis activity [GO:0016887]; misfolded protein binding [GO:0051787]	extracellular region [GO:0005576]; nucleus [GO:0005634]; nucleoplasm [GO:0005654]; cytoplasm [GO:0005737]; mitochondrion [GO:0005739]; endoplasmic reticulum [GO:0005783]; centrosome [GO:0005813]; centriole [GO:0005814]; cytosol [GO:0005829]; focal adhesion [GO:0005925]; inclusion body [GO:0016234]; aggresome [GO:0016235]; nuclear speck [GO:0016607]; vesicle [GO:0031982]; perinuclear region of cytoplasm [GO:0048471]; extracellular exosome [GO:0070062]; blood microparticle [GO:0072562]; ficolin-1-rich granule lumen [GO:1904813]; protein-containing complex [GO:0032991]; ribonucleoprotein complex [GO:1990904]; plasma membrane [GO:0005886]
Nafisa_SEN2	Heat shock 70 kDa protein 1B	HSPA1B	A8K5I0	P0DMV9	5.5174	0.8844	XT NP A	2023ms1276	regulation of cell death [GO:0010941]; mRNA catabolic process [GO:0006402]; negative regulation of cell population proliferation [GO:0008285]; positive regulation of gene expression [GO:0010628]; negative regulation of cell growth [GO:0030308]; regulation of protein ubiquitination [GO:0031396]; negative regulation of protein ubiquitination [GO:0031397]; positive regulation of interleukin-8 production [GO:0032757]; cellular response to oxidative stress [GO:0034599]; cellular response to heat [GO:0034605]; protein refolding [GO:0042026]; negative regulation of apoptotic process [GO:0043066]; positive regulation of erythrocyte differentiation [GO:0045648]; ATP metabolic process [GO:0046034]; viral entry into host cell [GO:0046718]; protein stabilization [GO:0050821]; positive regulation of NF-kappaB transcription factor activity [GO:0051092]; negative regulation of cell death [GO:0060548]; cellular heat acclimation [GO:0070370]; positive regulation of nucleotide-binding oligomerization domain containing 2 signaling pathway [GO:0070434]; positive regulation of microtubule nucleation [GO:0090063]; negative regulation of inclusion body assembly [GO:0090084]; regulation of mitotic spindle assembly [GO:1901673]; positive regulation of tumor necrosis factor-mediated signaling pathway [GO:1903265]; negative regulation of extrinsic apoptotic signaling pathway in absence of ligand [GO:2001240]; vesicle-mediated transport [GO:0016192]; positive regulation of proteasomal ubiquitin-dependent protein catabolic process [GO:0032436]; cellular response to unfolded protein [GO:0034620]; chaperone cofactor-dependent protein refolding [GO:0051085]	virus receptor activity [GO:0001618]; G protein-coupled receptor binding [GO:0001664]; RNA binding [GO:0003723]; signaling receptor binding [GO:0005102]; protein binding [GO:0005515]; ATP binding [GO:0005524]; enzyme binding [GO:0019899]; heat shock protein binding [GO:0031072]; ubiquitin protein ligase binding [GO:0031625]; histone deacetylase binding [GO:0042826]; protein folding chaperone [GO:0044183]; protein N-terminus binding [GO:0047485]; unfolded protein binding [GO:0051082]; C3HC4-type RING finger domain binding [GO:0055131]; protein disaggregase activity [GO:0140545]; ATP hydrolysis activity [GO:0016887]; misfolded protein binding [GO:0051787]	extracellular region [GO:0005576]; nucleus [GO:0005634]; nucleoplasm [GO:0005654]; cytoplasm [GO:0005737]; mitochondrion [GO:0005739]; endoplasmic reticulum [GO:0005783]; centrosome [GO:0005813]; centriole [GO:0005814]; cytosol [GO:0005829]; focal adhesion [GO:0005925]; inclusion body [GO:0016234]; aggresome [GO:0016235]; nuclear speck [GO:0016607]; vesicle [GO:0031982]; perinuclear region of cytoplasm [GO:0048471]; extracellular exosome [GO:0070062]; blood microparticle [GO:0072562]; ficolin-1-rich granule lumen [GO:1904813]; protein-containing complex [GO:0032991]; ribonucleoprotein complex [GO:1990904]; plasma membrane [GO:0005886]
Nafisa_SEN1	Heat shock 70 kDa protein 1B	HSPA1B	A8K5I0	P0DMV9	5.4717	0.854	XT NP A	2023ms1276	regulation of cell death [GO:0010941]; mRNA catabolic process [GO:0006402]; negative regulation of cell population proliferation [GO:0008285]; positive regulation of gene expression [GO:0010628]; negative regulation of cell growth [GO:0030308]; regulation of protein ubiquitination [GO:0031396]; negative regulation of protein ubiquitination [GO:0031397]; positive regulation of interleukin-8 production [GO:0032757]; cellular response to oxidative stress [GO:0034599]; cellular response to heat [GO:0034605]; protein refolding [GO:0042026]; negative regulation of apoptotic process [GO:0043066]; positive regulation of erythrocyte differentiation [GO:0045648]; ATP metabolic process [GO:0046034]; viral entry into host cell [GO:0046718]; protein stabilization [GO:0050821]; positive regulation of NF-kappaB transcription factor activity [GO:0051092]; negative regulation of cell death [GO:0060548]; cellular heat acclimation [GO:0070370]; positive regulation of nucleotide-binding oligomerization domain containing 2 signaling pathway [GO:0070434]; positive regulation of microtubule nucleation [GO:0090063]; negative regulation of inclusion body assembly [GO:0090084]; regulation of mitotic spindle assembly [GO:1901673]; positive regulation of tumor necrosis factor-mediated signaling pathway [GO:1903265]; negative regulation of extrinsic apoptotic signaling pathway in absence of ligand [GO:2001240]; vesicle-mediated transport [GO:0016192]; positive regulation of proteasomal ubiquitin-dependent protein catabolic process [GO:0032436]; cellular response to unfolded protein [GO:0034620]; chaperone cofactor-dependent protein refolding [GO:0051085]	virus receptor activity [GO:0001618]; G protein-coupled receptor binding [GO:0001664]; RNA binding [GO:0003723]; signaling receptor binding [GO:0005102]; protein binding [GO:0005515]; ATP binding [GO:0005524]; enzyme binding [GO:0019899]; heat shock protein binding [GO:0031072]; ubiquitin protein ligase binding [GO:0031625]; histone deacetylase binding [GO:0042826]; protein folding chaperone [GO:0044183]; protein N-terminus binding [GO:0047485]; unfolded protein binding [GO:0051082]; C3HC4-type RING finger domain binding [GO:0055131]; protein disaggregase activity [GO:0140545]; ATP hydrolysis activity [GO:0016887]; misfolded protein binding [GO:0051787]	extracellular region [GO:0005576]; nucleus [GO:0005634]; nucleoplasm [GO:0005654]; cytoplasm [GO:0005737]; mitochondrion [GO:0005739]; endoplasmic reticulum [GO:0005783]; centrosome [GO:0005813]; centriole [GO:0005814]; cytosol [GO:0005829]; focal adhesion [GO:0005925]; inclusion body [GO:0016234]; aggresome [GO:0016235]; nuclear speck [GO:0016607]; vesicle [GO:0031982]; perinuclear region of cytoplasm [GO:0048471]; extracellular exosome [GO:0070062]; blood microparticle [GO:0072562]; ficolin-1-rich granule lumen [GO:1904813]; protein-containing complex [GO:0032991]; ribonucleoprotein complex [GO:1990904]; plasma membrane [GO:0005886]
Nafisa_PRO7	Heat shock 70 kDa protein 1B	HSPA1B	A8K5I0	P0DMV9	5.1465	0.5917	XT NP A	2023ms1276	regulation of cell death [GO:0010941]; mRNA catabolic process [GO:0006402]; negative regulation of cell population proliferation [GO:0008285]; positive regulation of gene expression [GO:0010628]; negative regulation of cell growth [GO:0030308]; regulation of protein ubiquitination [GO:0031396]; negative regulation of protein ubiquitination [GO:0031397]; positive regulation of interleukin-8 production [GO:0032757]; cellular response to oxidative stress [GO:0034599]; cellular response to heat [GO:0034605]; protein refolding [GO:0042026]; negative regulation of apoptotic process [GO:0043066]; positive regulation of erythrocyte differentiation [GO:0045648]; ATP metabolic process [GO:0046034]; viral entry into host cell [GO:0046718]; protein stabilization [GO:0050821]; positive regulation of NF-kappaB transcription factor activity [GO:0051092]; negative regulation of cell death [GO:0060548]; cellular heat acclimation [GO:0070370]; positive regulation of nucleotide-binding oligomerization domain containing 2 signaling pathway [GO:0070434]; positive regulation of microtubule nucleation [GO:0090063]; negative regulation of inclusion body assembly [GO:0090084]; regulation of mitotic spindle assembly [GO:1901673]; positive regulation of tumor necrosis factor-mediated signaling pathway [GO:1903265]; negative regulation of extrinsic apoptotic signaling pathway in absence of ligand [GO:2001240]; vesicle-mediated transport [GO:0016192]; positive regulation of proteasomal ubiquitin-dependent protein catabolic process [GO:0032436]; cellular response to unfolded protein [GO:0034620]; chaperone cofactor-dependent protein refolding [GO:0051085]	virus receptor activity [GO:0001618]; G protein-coupled receptor binding [GO:0001664]; RNA binding [GO:0003723]; signaling receptor binding [GO:0005102]; protein binding [GO:0005515]; ATP binding [GO:0005524]; enzyme binding [GO:0019899]; heat shock protein binding [GO:0031072]; ubiquitin protein ligase binding [GO:0031625]; histone deacetylase binding [GO:0042826]; protein folding chaperone [GO:0044183]; protein N-terminus binding [GO:0047485]; unfolded protein binding [GO:0051082]; C3HC4-type RING finger domain binding [GO:0055131]; protein disaggregase activity [GO:0140545]; ATP hydrolysis activity [GO:0016887]; misfolded protein binding [GO:0051787]	extracellular region [GO:0005576]; nucleus [GO:0005634]; nucleoplasm [GO:0005654]; cytoplasm [GO:0005737]; mitochondrion [GO:0005739]; endoplasmic reticulum [GO:0005783]; centrosome [GO:0005813]; centriole [GO:0005814]; cytosol [GO:0005829]; focal adhesion [GO:0005925]; inclusion body [GO:0016234]; aggresome [GO:0016235]; nuclear speck [GO:0016607]; vesicle [GO:0031982]; perinuclear region of cytoplasm [GO:0048471]; extracellular exosome [GO:0070062]; blood microparticle [GO:0072562]; ficolin-1-rich granule lumen [GO:1904813]; protein-containing complex [GO:0032991]; ribonucleoprotein complex [GO:1990904]; plasma membrane [GO:0005886]
Nafisa_PRO6	Heat shock 70 kDa protein 1B	HSPA1B	A8K5I0	P0DMV9	5.0938	0.5488	XT NP A	2023ms1276	regulation of cell death [GO:0010941]; mRNA catabolic process [GO:0006402]; negative regulation of cell population proliferation [GO:0008285]; positive regulation of gene expression [GO:0010628]; negative regulation of cell growth [GO:0030308]; regulation of protein ubiquitination [GO:0031396]; negative regulation of protein ubiquitination [GO:0031397]; positive regulation of interleukin-8 production [GO:0032757]; cellular response to oxidative stress [GO:0034599]; cellular response to heat [GO:0034605]; protein refolding [GO:0042026]; negative regulation of apoptotic process [GO:0043066]; positive regulation of erythrocyte differentiation [GO:0045648]; ATP metabolic process [GO:0046034]; viral entry into host cell [GO:0046718]; protein stabilization [GO:0050821]; positive regulation of NF-kappaB transcription factor activity [GO:0051092]; negative regulation of cell death [GO:0060548]; cellular heat acclimation [GO:0070370]; positive regulation of nucleotide-binding oligomerization domain containing 2 signaling pathway [GO:0070434]; positive regulation of microtubule nucleation [GO:0090063]; negative regulation of inclusion body assembly [GO:0090084]; regulation of mitotic spindle assembly [GO:1901673]; positive regulation of tumor necrosis factor-mediated signaling pathway [GO:1903265]; negative regulation of extrinsic apoptotic signaling pathway in absence of ligand [GO:2001240]; vesicle-mediated transport [GO:0016192]; positive regulation of proteasomal ubiquitin-dependent protein catabolic process [GO:0032436]; cellular response to unfolded protein [GO:0034620]; chaperone cofactor-dependent protein refolding [GO:0051085]	virus receptor activity [GO:0001618]; G protein-coupled receptor binding [GO:0001664]; RNA binding [GO:0003723]; signaling receptor binding [GO:0005102]; protein binding [GO:0005515]; ATP binding [GO:0005524]; enzyme binding [GO:0019899]; heat shock protein binding [GO:0031072]; ubiquitin protein ligase binding [GO:0031625]; histone deacetylase binding [GO:0042826]; protein folding chaperone [GO:0044183]; protein N-terminus binding [GO:0047485]; unfolded protein binding [GO:0051082]; C3HC4-type RING finger domain binding [GO:0055131]; protein disaggregase activity [GO:0140545]; ATP hydrolysis activity [GO:0016887]; misfolded protein binding [GO:0051787]	extracellular region [GO:0005576]; nucleus [GO:0005634]; nucleoplasm [GO:0005654]; cytoplasm [GO:0005737]; mitochondrion [GO:0005739]; endoplasmic reticulum [GO:0005783]; centrosome [GO:0005813]; centriole [GO:0005814]; cytosol [GO:0005829]; focal adhesion [GO:0005925]; inclusion body [GO:0016234]; aggresome [GO:0016235]; nuclear speck [GO:0016607]; vesicle [GO:0031982]; perinuclear region of cytoplasm [GO:0048471]; extracellular exosome [GO:0070062]; blood microparticle [GO:0072562]; ficolin-1-rich granule lumen [GO:1904813]; protein-containing complex [GO:0032991]; ribonucleoprotein complex [GO:1990904]; plasma membrane [GO:0005886]
Nafisa_PRO5	Heat shock 70 kDa protein 1B	HSPA1B	A8K5I0	P0DMV9	5.0614	0.5242	XT NP A	2023ms1276	regulation of cell death [GO:0010941]; mRNA catabolic process [GO:0006402]; negative regulation of cell population proliferation [GO:0008285]; positive regulation of gene expression [GO:0010628]; negative regulation of cell growth [GO:0030308]; regulation of protein ubiquitination [GO:0031396]; negative regulation of protein ubiquitination [GO:0031397]; positive regulation of interleukin-8 production [GO:0032757]; cellular response to oxidative stress [GO:0034599]; cellular response to heat [GO:0034605]; protein refolding [GO:0042026]; negative regulation of apoptotic process [GO:0043066]; positive regulation of erythrocyte differentiation [GO:0045648]; ATP metabolic process [GO:0046034]; viral entry into host cell [GO:0046718]; protein stabilization [GO:0050821]; positive regulation of NF-kappaB transcription factor activity [GO:0051092]; negative regulation of cell death [GO:0060548]; cellular heat acclimation [GO:0070370]; positive regulation of nucleotide-binding oligomerization domain containing 2 signaling pathway [GO:0070434]; positive regulation of microtubule nucleation [GO:0090063]; negative regulation of inclusion body assembly [GO:0090084]; regulation of mitotic spindle assembly [GO:1901673]; positive regulation of tumor necrosis factor-mediated signaling pathway [GO:1903265]; negative regulation of extrinsic apoptotic signaling pathway in absence of ligand [GO:2001240]; vesicle-mediated transport [GO:0016192]; positive regulation of proteasomal ubiquitin-dependent protein catabolic process [GO:0032436]; cellular response to unfolded protein [GO:0034620]; chaperone cofactor-dependent protein refolding [GO:0051085]	virus receptor activity [GO:0001618]; G protein-coupled receptor binding [GO:0001664]; RNA binding [GO:0003723]; signaling receptor binding [GO:0005102]; protein binding [GO:0005515]; ATP binding [GO:0005524]; enzyme binding [GO:0019899]; heat shock protein binding [GO:0031072]; ubiquitin protein ligase binding [GO:0031625]; histone deacetylase binding [GO:0042826]; protein folding chaperone [GO:0044183]; protein N-terminus binding [GO:0047485]; unfolded protein binding [GO:0051082]; C3HC4-type RING finger domain binding [GO:0055131]; protein disaggregase activity [GO:0140545]; ATP hydrolysis activity [GO:0016887]; misfolded protein binding [GO:0051787]	extracellular region [GO:0005576]; nucleus [GO:0005634]; nucleoplasm [GO:0005654]; cytoplasm [GO:0005737]; mitochondrion [GO:0005739]; endoplasmic reticulum [GO:0005783]; centrosome [GO:0005813]; centriole [GO:0005814]; cytosol [GO:0005829]; focal adhesion [GO:0005925]; inclusion body [GO:0016234]; aggresome [GO:0016235]; nuclear speck [GO:0016607]; vesicle [GO:0031982]; perinuclear region of cytoplasm [GO:0048471]; extracellular exosome [GO:0070062]; blood microparticle [GO:0072562]; ficolin-1-rich granule lumen [GO:1904813]; protein-containing complex [GO:0032991]; ribonucleoprotein complex [GO:1990904]; plasma membrane [GO:0005886]
Nafisa_PRO4	Heat shock 70 kDa protein 1B	HSPA1B	A8K5I0	P0DMV9	5.0986	0.5264	XT NP A	2023ms1276	regulation of cell death [GO:0010941]; mRNA catabolic process [GO:0006402]; negative regulation of cell population proliferation [GO:0008285]; positive regulation of gene expression [GO:0010628]; negative regulation of cell growth [GO:0030308]; regulation of protein ubiquitination [GO:0031396]; negative regulation of protein ubiquitination [GO:0031397]; positive regulation of interleukin-8 production [GO:0032757]; cellular response to oxidative stress [GO:0034599]; cellular response to heat [GO:0034605]; protein refolding [GO:0042026]; negative regulation of apoptotic process [GO:0043066]; positive regulation of erythrocyte differentiation [GO:0045648]; ATP metabolic process [GO:0046034]; viral entry into host cell [GO:0046718]; protein stabilization [GO:0050821]; positive regulation of NF-kappaB transcription factor activity [GO:0051092]; negative regulation of cell death [GO:0060548]; cellular heat acclimation [GO:0070370]; positive regulation of nucleotide-binding oligomerization domain containing 2 signaling pathway [GO:0070434]; positive regulation of microtubule nucleation [GO:0090063]; negative regulation of inclusion body assembly [GO:0090084]; regulation of mitotic spindle assembly [GO:1901673]; positive regulation of tumor necrosis factor-mediated signaling pathway [GO:1903265]; negative regulation of extrinsic apoptotic signaling pathway in absence of ligand [GO:2001240]; vesicle-mediated transport [GO:0016192]; positive regulation of proteasomal ubiquitin-dependent protein catabolic process [GO:0032436]; cellular response to unfolded protein [GO:0034620]; chaperone cofactor-dependent protein refolding [GO:0051085]	virus receptor activity [GO:0001618]; G protein-coupled receptor binding [GO:0001664]; RNA binding [GO:0003723]; signaling receptor binding [GO:0005102]; protein binding [GO:0005515]; ATP binding [GO:0005524]; enzyme binding [GO:0019899]; heat shock protein binding [GO:0031072]; ubiquitin protein ligase binding [GO:0031625]; histone deacetylase binding [GO:0042826]; protein folding chaperone [GO:0044183]; protein N-terminus binding [GO:0047485]; unfolded protein binding [GO:0051082]; C3HC4-type RING finger domain binding [GO:0055131]; protein disaggregase activity [GO:0140545]; ATP hydrolysis activity [GO:0016887]; misfolded protein binding [GO:0051787]	extracellular region [GO:0005576]; nucleus [GO:0005634]; nucleoplasm [GO:0005654]; cytoplasm [GO:0005737]; mitochondrion [GO:0005739]; endoplasmic reticulum [GO:0005783]; centrosome [GO:0005813]; centriole [GO:0005814]; cytosol [GO:0005829]; focal adhesion [GO:0005925]; inclusion body [GO:0016234]; aggresome [GO:0016235]; nuclear speck [GO:0016607]; vesicle [GO:0031982]; perinuclear region of cytoplasm [GO:0048471]; extracellular exosome [GO:0070062]; blood microparticle [GO:0072562]; ficolin-1-rich granule lumen [GO:1904813]; protein-containing complex [GO:0032991]; ribonucleoprotein complex [GO:1990904]; plasma membrane [GO:0005886]
Nafisa_PRO3	Heat shock 70 kDa protein 1B	HSPA1B	A8K5I0	P0DMV9	5.1467	0.5762	XT NP A	2023ms1276	regulation of cell death [GO:0010941]; mRNA catabolic process [GO:0006402]; negative regulation of cell population proliferation [GO:0008285]; positive regulation of gene expression [GO:0010628]; negative regulation of cell growth [GO:0030308]; regulation of protein ubiquitination [GO:0031396]; negative regulation of protein ubiquitination [GO:0031397]; positive regulation of interleukin-8 production [GO:0032757]; cellular response to oxidative stress [GO:0034599]; cellular response to heat [GO:0034605]; protein refolding [GO:0042026]; negative regulation of apoptotic process [GO:0043066]; positive regulation of erythrocyte differentiation [GO:0045648]; ATP metabolic process [GO:0046034]; viral entry into host cell [GO:0046718]; protein stabilization [GO:0050821]; positive regulation of NF-kappaB transcription factor activity [GO:0051092]; negative regulation of cell death [GO:0060548]; cellular heat acclimation [GO:0070370]; positive regulation of nucleotide-binding oligomerization domain containing 2 signaling pathway [GO:0070434]; positive regulation of microtubule nucleation [GO:0090063]; negative regulation of inclusion body assembly [GO:0090084]; regulation of mitotic spindle assembly [GO:1901673]; positive regulation of tumor necrosis factor-mediated signaling pathway [GO:1903265]; negative regulation of extrinsic apoptotic signaling pathway in absence of ligand [GO:2001240]; vesicle-mediated transport [GO:0016192]; positive regulation of proteasomal ubiquitin-dependent protein catabolic process [GO:0032436]; cellular response to unfolded protein [GO:0034620]; chaperone cofactor-dependent protein refolding [GO:0051085]	virus receptor activity [GO:0001618]; G protein-coupled receptor binding [GO:0001664]; RNA binding [GO:0003723]; signaling receptor binding [GO:0005102]; protein binding [GO:0005515]; ATP binding [GO:0005524]; enzyme binding [GO:0019899]; heat shock protein binding [GO:0031072]; ubiquitin protein ligase binding [GO:0031625]; histone deacetylase binding [GO:0042826]; protein folding chaperone [GO:0044183]; protein N-terminus binding [GO:0047485]; unfolded protein binding [GO:0051082]; C3HC4-type RING finger domain binding [GO:0055131]; protein disaggregase activity [GO:0140545]; ATP hydrolysis activity [GO:0016887]; misfolded protein binding [GO:0051787]	extracellular region [GO:0005576]; nucleus [GO:0005634]; nucleoplasm [GO:0005654]; cytoplasm [GO:0005737]; mitochondrion [GO:0005739]; endoplasmic reticulum [GO:0005783]; centrosome [GO:0005813]; centriole [GO:0005814]; cytosol [GO:0005829]; focal adhesion [GO:0005925]; inclusion body [GO:0016234]; aggresome [GO:0016235]; nuclear speck [GO:0016607]; vesicle [GO:0031982]; perinuclear region of cytoplasm [GO:0048471]; extracellular exosome [GO:0070062]; blood microparticle [GO:0072562]; ficolin-1-rich granule lumen [GO:1904813]; protein-containing complex [GO:0032991]; ribonucleoprotein complex [GO:1990904]; plasma membrane [GO:0005886]
Nafisa_PRO2	Heat shock 70 kDa protein 1B	HSPA1B	A8K5I0	P0DMV9	5.1153	0.5635	XT NP A	2023ms1276	regulation of cell death [GO:0010941]; mRNA catabolic process [GO:0006402]; negative regulation of cell population proliferation [GO:0008285]; positive regulation of gene expression [GO:0010628]; negative regulation of cell growth [GO:0030308]; regulation of protein ubiquitination [GO:0031396]; negative regulation of protein ubiquitination [GO:0031397]; positive regulation of interleukin-8 production [GO:0032757]; cellular response to oxidative stress [GO:0034599]; cellular response to heat [GO:0034605]; protein refolding [GO:0042026]; negative regulation of apoptotic process [GO:0043066]; positive regulation of erythrocyte differentiation [GO:0045648]; ATP metabolic process [GO:0046034]; viral entry into host cell [GO:0046718]; protein stabilization [GO:0050821]; positive regulation of NF-kappaB transcription factor activity [GO:0051092]; negative regulation of cell death [GO:0060548]; cellular heat acclimation [GO:0070370]; positive regulation of nucleotide-binding oligomerization domain containing 2 signaling pathway [GO:0070434]; positive regulation of microtubule nucleation [GO:0090063]; negative regulation of inclusion body assembly [GO:0090084]; regulation of mitotic spindle assembly [GO:1901673]; positive regulation of tumor necrosis factor-mediated signaling pathway [GO:1903265]; negative regulation of extrinsic apoptotic signaling pathway in absence of ligand [GO:2001240]; vesicle-mediated transport [GO:0016192]; positive regulation of proteasomal ubiquitin-dependent protein catabolic process [GO:0032436]; cellular response to unfolded protein [GO:0034620]; chaperone cofactor-dependent protein refolding [GO:0051085]	virus receptor activity [GO:0001618]; G protein-coupled receptor binding [GO:0001664]; RNA binding [GO:0003723]; signaling receptor binding [GO:0005102]; protein binding [GO:0005515]; ATP binding [GO:0005524]; enzyme binding [GO:0019899]; heat shock protein binding [GO:0031072]; ubiquitin protein ligase binding [GO:0031625]; histone deacetylase binding [GO:0042826]; protein folding chaperone [GO:0044183]; protein N-terminus binding [GO:0047485]; unfolded protein binding [GO:0051082]; C3HC4-type RING finger domain binding [GO:0055131]; protein disaggregase activity [GO:0140545]; ATP hydrolysis activity [GO:0016887]; misfolded protein binding [GO:0051787]	extracellular region [GO:0005576]; nucleus [GO:0005634]; nucleoplasm [GO:0005654]; cytoplasm [GO:0005737]; mitochondrion [GO:0005739]; endoplasmic reticulum [GO:0005783]; centrosome [GO:0005813]; centriole [GO:0005814]; cytosol [GO:0005829]; focal adhesion [GO:0005925]; inclusion body [GO:0016234]; aggresome [GO:0016235]; nuclear speck [GO:0016607]; vesicle [GO:0031982]; perinuclear region of cytoplasm [GO:0048471]; extracellular exosome [GO:0070062]; blood microparticle [GO:0072562]; ficolin-1-rich granule lumen [GO:1904813]; protein-containing complex [GO:0032991]; ribonucleoprotein complex [GO:1990904]; plasma membrane [GO:0005886]
Nafisa_PRO1	Heat shock 70 kDa protein 1B	HSPA1B	A8K5I0	P0DMV9	5.0459	0.4987	XT NP A	2023ms1276	regulation of cell death [GO:0010941]; mRNA catabolic process [GO:0006402]; negative regulation of cell population proliferation [GO:0008285]; positive regulation of gene expression [GO:0010628]; negative regulation of cell growth [GO:0030308]; regulation of protein ubiquitination [GO:0031396]; negative regulation of protein ubiquitination [GO:0031397]; positive regulation of interleukin-8 production [GO:0032757]; cellular response to oxidative stress [GO:0034599]; cellular response to heat [GO:0034605]; protein refolding [GO:0042026]; negative regulation of apoptotic process [GO:0043066]; positive regulation of erythrocyte differentiation [GO:0045648]; ATP metabolic process [GO:0046034]; viral entry into host cell [GO:0046718]; protein stabilization [GO:0050821]; positive regulation of NF-kappaB transcription factor activity [GO:0051092]; negative regulation of cell death [GO:0060548]; cellular heat acclimation [GO:0070370]; positive regulation of nucleotide-binding oligomerization domain containing 2 signaling pathway [GO:0070434]; positive regulation of microtubule nucleation [GO:0090063]; negative regulation of inclusion body assembly [GO:0090084]; regulation of mitotic spindle assembly [GO:1901673]; positive regulation of tumor necrosis factor-mediated signaling pathway [GO:1903265]; negative regulation of extrinsic apoptotic signaling pathway in absence of ligand [GO:2001240]; vesicle-mediated transport [GO:0016192]; positive regulation of proteasomal ubiquitin-dependent protein catabolic process [GO:0032436]; cellular response to unfolded protein [GO:0034620]; chaperone cofactor-dependent protein refolding [GO:0051085]	virus receptor activity [GO:0001618]; G protein-coupled receptor binding [GO:0001664]; RNA binding [GO:0003723]; signaling receptor binding [GO:0005102]; protein binding [GO:0005515]; ATP binding [GO:0005524]; enzyme binding [GO:0019899]; heat shock protein binding [GO:0031072]; ubiquitin protein ligase binding [GO:0031625]; histone deacetylase binding [GO:0042826]; protein folding chaperone [GO:0044183]; protein N-terminus binding [GO:0047485]; unfolded protein binding [GO:0051082]; C3HC4-type RING finger domain binding [GO:0055131]; protein disaggregase activity [GO:0140545]; ATP hydrolysis activity [GO:0016887]; misfolded protein binding [GO:0051787]	extracellular region [GO:0005576]; nucleus [GO:0005634]; nucleoplasm [GO:0005654]; cytoplasm [GO:0005737]; mitochondrion [GO:0005739]; endoplasmic reticulum [GO:0005783]; centrosome [GO:0005813]; centriole [GO:0005814]; cytosol [GO:0005829]; focal adhesion [GO:0005925]; inclusion body [GO:0016234]; aggresome [GO:0016235]; nuclear speck [GO:0016607]; vesicle [GO:0031982]; perinuclear region of cytoplasm [GO:0048471]; extracellular exosome [GO:0070062]; blood microparticle [GO:0072562]; ficolin-1-rich granule lumen [GO:1904813]; protein-containing complex [GO:0032991]; ribonucleoprotein complex [GO:1990904]; plasma membrane [GO:0005886]
Nafisa_SEN7	FYVE and coiled-coil domain-containing protein 1;Isoform of Q9BQS8, Isoform 4 of FYVE and coiled-coil domain-containing protein 1	FYCO1;FYCO1	NA	Q9BQS8;Q9BQS8-4	4.1933	-0.4195	XT NP B	2023ms1276	plus-end-directed vesicle transport along microtubule [GO:0072383]; positive regulation of autophagosome maturation [GO:1901098];	protein binding [GO:0005515]; metal ion binding [GO:0046872];	lysosome [GO:0005764]; late endosome [GO:0005770]; autophagosome [GO:0005776]; Golgi apparatus [GO:0005794]; membrane [GO:0016020]; intracellular membrane-bounded organelle [GO:0043231];
Nafisa_SEN6	FYVE and coiled-coil domain-containing protein 1;Isoform of Q9BQS8, Isoform 4 of FYVE and coiled-coil domain-containing protein 1	FYCO1;FYCO1	NA	Q9BQS8;Q9BQS8-4	4.2572	-0.3699	XT NP B	2023ms1276	plus-end-directed vesicle transport along microtubule [GO:0072383]; positive regulation of autophagosome maturation [GO:1901098];	protein binding [GO:0005515]; metal ion binding [GO:0046872];	lysosome [GO:0005764]; late endosome [GO:0005770]; autophagosome [GO:0005776]; Golgi apparatus [GO:0005794]; membrane [GO:0016020]; intracellular membrane-bounded organelle [GO:0043231];
Nafisa_SEN5	FYVE and coiled-coil domain-containing protein 1;Isoform of Q9BQS8, Isoform 4 of FYVE and coiled-coil domain-containing protein 1	FYCO1;FYCO1	NA	Q9BQS8;Q9BQS8-4	4.2664	-0.3867	XT NP B	2023ms1276	plus-end-directed vesicle transport along microtubule [GO:0072383]; positive regulation of autophagosome maturation [GO:1901098];	protein binding [GO:0005515]; metal ion binding [GO:0046872];	lysosome [GO:0005764]; late endosome [GO:0005770]; autophagosome [GO:0005776]; Golgi apparatus [GO:0005794]; membrane [GO:0016020]; intracellular membrane-bounded organelle [GO:0043231];
Nafisa_SEN4	FYVE and coiled-coil domain-containing protein 1;Isoform of Q9BQS8, Isoform 4 of FYVE and coiled-coil domain-containing protein 1	FYCO1;FYCO1	NA	Q9BQS8;Q9BQS8-4	4.1697	-0.4506	XT NP B	2023ms1276	plus-end-directed vesicle transport along microtubule [GO:0072383]; positive regulation of autophagosome maturation [GO:1901098];	protein binding [GO:0005515]; metal ion binding [GO:0046872];	lysosome [GO:0005764]; late endosome [GO:0005770]; autophagosome [GO:0005776]; Golgi apparatus [GO:0005794]; membrane [GO:0016020]; intracellular membrane-bounded organelle [GO:0043231];
Nafisa_SEN3	FYVE and coiled-coil domain-containing protein 1;Isoform of Q9BQS8, Isoform 4 of FYVE and coiled-coil domain-containing protein 1	FYCO1;FYCO1	NA	Q9BQS8;Q9BQS8-4	4.153	-0.4666	XT NP B	2023ms1276	plus-end-directed vesicle transport along microtubule [GO:0072383]; positive regulation of autophagosome maturation [GO:1901098];	protein binding [GO:0005515]; metal ion binding [GO:0046872];	lysosome [GO:0005764]; late endosome [GO:0005770]; autophagosome [GO:0005776]; Golgi apparatus [GO:0005794]; membrane [GO:0016020]; intracellular membrane-bounded organelle [GO:0043231];
Nafisa_SEN2	FYVE and coiled-coil domain-containing protein 1;Isoform of Q9BQS8, Isoform 4 of FYVE and coiled-coil domain-containing protein 1	FYCO1;FYCO1	NA	Q9BQS8;Q9BQS8-4	4.2809	-0.352	XT NP B	2023ms1276	plus-end-directed vesicle transport along microtubule [GO:0072383]; positive regulation of autophagosome maturation [GO:1901098];	protein binding [GO:0005515]; metal ion binding [GO:0046872];	lysosome [GO:0005764]; late endosome [GO:0005770]; autophagosome [GO:0005776]; Golgi apparatus [GO:0005794]; membrane [GO:0016020]; intracellular membrane-bounded organelle [GO:0043231];
Nafisa_SEN1	FYVE and coiled-coil domain-containing protein 1;Isoform of Q9BQS8, Isoform 4 of FYVE and coiled-coil domain-containing protein 1	FYCO1;FYCO1	NA	Q9BQS8;Q9BQS8-4	4.2315	-0.3862	XT NP B	2023ms1276	plus-end-directed vesicle transport along microtubule [GO:0072383]; positive regulation of autophagosome maturation [GO:1901098];	protein binding [GO:0005515]; metal ion binding [GO:0046872];	lysosome [GO:0005764]; late endosome [GO:0005770]; autophagosome [GO:0005776]; Golgi apparatus [GO:0005794]; membrane [GO:0016020]; intracellular membrane-bounded organelle [GO:0043231];
Nafisa_PRO7	FYVE and coiled-coil domain-containing protein 1;Isoform of Q9BQS8, Isoform 4 of FYVE and coiled-coil domain-containing protein 1	FYCO1;FYCO1	NA	Q9BQS8;Q9BQS8-4	3.9051	-0.6497	XT NP B	2023ms1276	plus-end-directed vesicle transport along microtubule [GO:0072383]; positive regulation of autophagosome maturation [GO:1901098];	protein binding [GO:0005515]; metal ion binding [GO:0046872];	lysosome [GO:0005764]; late endosome [GO:0005770]; autophagosome [GO:0005776]; Golgi apparatus [GO:0005794]; membrane [GO:0016020]; intracellular membrane-bounded organelle [GO:0043231];
Nafisa_PRO6	FYVE and coiled-coil domain-containing protein 1;Isoform of Q9BQS8, Isoform 4 of FYVE and coiled-coil domain-containing protein 1	FYCO1;FYCO1	NA	Q9BQS8;Q9BQS8-4	3.7336	-0.8114	XT NP B	2023ms1276	plus-end-directed vesicle transport along microtubule [GO:0072383]; positive regulation of autophagosome maturation [GO:1901098];	protein binding [GO:0005515]; metal ion binding [GO:0046872];	lysosome [GO:0005764]; late endosome [GO:0005770]; autophagosome [GO:0005776]; Golgi apparatus [GO:0005794]; membrane [GO:0016020]; intracellular membrane-bounded organelle [GO:0043231];
Nafisa_PRO5	FYVE and coiled-coil domain-containing protein 1;Isoform of Q9BQS8, Isoform 4 of FYVE and coiled-coil domain-containing protein 1	FYCO1;FYCO1	NA	Q9BQS8;Q9BQS8-4	3.637	-0.9002	XT NP B	2023ms1276	plus-end-directed vesicle transport along microtubule [GO:0072383]; positive regulation of autophagosome maturation [GO:1901098];	protein binding [GO:0005515]; metal ion binding [GO:0046872];	lysosome [GO:0005764]; late endosome [GO:0005770]; autophagosome [GO:0005776]; Golgi apparatus [GO:0005794]; membrane [GO:0016020]; intracellular membrane-bounded organelle [GO:0043231];
Nafisa_PRO4	FYVE and coiled-coil domain-containing protein 1;Isoform of Q9BQS8, Isoform 4 of FYVE and coiled-coil domain-containing protein 1	FYCO1;FYCO1	NA	Q9BQS8;Q9BQS8-4	3.7712	-0.801	XT NP B	2023ms1276	plus-end-directed vesicle transport along microtubule [GO:0072383]; positive regulation of autophagosome maturation [GO:1901098];	protein binding [GO:0005515]; metal ion binding [GO:0046872];	lysosome [GO:0005764]; late endosome [GO:0005770]; autophagosome [GO:0005776]; Golgi apparatus [GO:0005794]; membrane [GO:0016020]; intracellular membrane-bounded organelle [GO:0043231];
Nafisa_PRO2	FYVE and coiled-coil domain-containing protein 1;Isoform of Q9BQS8, Isoform 4 of FYVE and coiled-coil domain-containing protein 1	FYCO1;FYCO1	NA	Q9BQS8;Q9BQS8-4	3.7042	-0.8475	XT NP B	2023ms1276	plus-end-directed vesicle transport along microtubule [GO:0072383]; positive regulation of autophagosome maturation [GO:1901098];	protein binding [GO:0005515]; metal ion binding [GO:0046872];	lysosome [GO:0005764]; late endosome [GO:0005770]; autophagosome [GO:0005776]; Golgi apparatus [GO:0005794]; membrane [GO:0016020]; intracellular membrane-bounded organelle [GO:0043231];
Nafisa_PRO1	FYVE and coiled-coil domain-containing protein 1;Isoform of Q9BQS8, Isoform 4 of FYVE and coiled-coil domain-containing protein 1	FYCO1;FYCO1	NA	Q9BQS8;Q9BQS8-4	3.7796	-0.7677	XT NP B	2023ms1276	plus-end-directed vesicle transport along microtubule [GO:0072383]; positive regulation of autophagosome maturation [GO:1901098];	protein binding [GO:0005515]; metal ion binding [GO:0046872];	lysosome [GO:0005764]; late endosome [GO:0005770]; autophagosome [GO:0005776]; Golgi apparatus [GO:0005794]; membrane [GO:0016020]; intracellular membrane-bounded organelle [GO:0043231];
Nafisa_SEN7	AT-rich interactive domain-containing protein 1A	ARID1A	O14497	O14497	4.9397	0.3269	XT NP A	2023ms1276	nucleosome disassembly [GO:0006337]; chromatin remodeling [GO:0006338]; regulation of transcription by RNA polymerase II [GO:0006357]; nervous system development [GO:0007399]; intracellular estrogen receptor signaling pathway [GO:0030520]; androgen receptor signaling pathway [GO:0030521]; nucleosome mobilization [GO:0042766]; glucocorticoid receptor signaling pathway [GO:0042921]; positive regulation of transcription, DNA-templated [GO:0045893]; chromatin-mediated maintenance of transcription [GO:0048096]	DNA binding [GO:0003677]; transcription coactivator activity [GO:0003713]; protein binding [GO:0005515]; nuclear receptor binding [GO:0016922]; nucleosome binding [GO:0031491]	chromatin [GO:0000785]; nucleus [GO:0005634]; nucleoplasm [GO:0005654]; SWI/SNF complex [GO:0016514]; brahma complex [GO:0035060]; npBAF complex [GO:0071564]; nBAF complex [GO:0071565]
Nafisa_SEN6	AT-rich interactive domain-containing protein 1A	ARID1A	O14497	O14497	4.9867	0.3596	XT NP A	2023ms1276	nucleosome disassembly [GO:0006337]; chromatin remodeling [GO:0006338]; regulation of transcription by RNA polymerase II [GO:0006357]; nervous system development [GO:0007399]; intracellular estrogen receptor signaling pathway [GO:0030520]; androgen receptor signaling pathway [GO:0030521]; nucleosome mobilization [GO:0042766]; glucocorticoid receptor signaling pathway [GO:0042921]; positive regulation of transcription, DNA-templated [GO:0045893]; chromatin-mediated maintenance of transcription [GO:0048096]	DNA binding [GO:0003677]; transcription coactivator activity [GO:0003713]; protein binding [GO:0005515]; nuclear receptor binding [GO:0016922]; nucleosome binding [GO:0031491]	chromatin [GO:0000785]; nucleus [GO:0005634]; nucleoplasm [GO:0005654]; SWI/SNF complex [GO:0016514]; brahma complex [GO:0035060]; npBAF complex [GO:0071564]; nBAF complex [GO:0071565]
Nafisa_SEN5	AT-rich interactive domain-containing protein 1A	ARID1A	O14497	O14497	4.9875	0.3344	XT NP A	2023ms1276	nucleosome disassembly [GO:0006337]; chromatin remodeling [GO:0006338]; regulation of transcription by RNA polymerase II [GO:0006357]; nervous system development [GO:0007399]; intracellular estrogen receptor signaling pathway [GO:0030520]; androgen receptor signaling pathway [GO:0030521]; nucleosome mobilization [GO:0042766]; glucocorticoid receptor signaling pathway [GO:0042921]; positive regulation of transcription, DNA-templated [GO:0045893]; chromatin-mediated maintenance of transcription [GO:0048096]	DNA binding [GO:0003677]; transcription coactivator activity [GO:0003713]; protein binding [GO:0005515]; nuclear receptor binding [GO:0016922]; nucleosome binding [GO:0031491]	chromatin [GO:0000785]; nucleus [GO:0005634]; nucleoplasm [GO:0005654]; SWI/SNF complex [GO:0016514]; brahma complex [GO:0035060]; npBAF complex [GO:0071564]; nBAF complex [GO:0071565]
Nafisa_SEN4	AT-rich interactive domain-containing protein 1A	ARID1A	O14497	O14497	4.9491	0.3287	XT NP A	2023ms1276	nucleosome disassembly [GO:0006337]; chromatin remodeling [GO:0006338]; regulation of transcription by RNA polymerase II [GO:0006357]; nervous system development [GO:0007399]; intracellular estrogen receptor signaling pathway [GO:0030520]; androgen receptor signaling pathway [GO:0030521]; nucleosome mobilization [GO:0042766]; glucocorticoid receptor signaling pathway [GO:0042921]; positive regulation of transcription, DNA-templated [GO:0045893]; chromatin-mediated maintenance of transcription [GO:0048096]	DNA binding [GO:0003677]; transcription coactivator activity [GO:0003713]; protein binding [GO:0005515]; nuclear receptor binding [GO:0016922]; nucleosome binding [GO:0031491]	chromatin [GO:0000785]; nucleus [GO:0005634]; nucleoplasm [GO:0005654]; SWI/SNF complex [GO:0016514]; brahma complex [GO:0035060]; npBAF complex [GO:0071564]; nBAF complex [GO:0071565]
Nafisa_SEN3	AT-rich interactive domain-containing protein 1A	ARID1A	O14497	O14497	4.9963	0.3766	XT NP A	2023ms1276	nucleosome disassembly [GO:0006337]; chromatin remodeling [GO:0006338]; regulation of transcription by RNA polymerase II [GO:0006357]; nervous system development [GO:0007399]; intracellular estrogen receptor signaling pathway [GO:0030520]; androgen receptor signaling pathway [GO:0030521]; nucleosome mobilization [GO:0042766]; glucocorticoid receptor signaling pathway [GO:0042921]; positive regulation of transcription, DNA-templated [GO:0045893]; chromatin-mediated maintenance of transcription [GO:0048096]	DNA binding [GO:0003677]; transcription coactivator activity [GO:0003713]; protein binding [GO:0005515]; nuclear receptor binding [GO:0016922]; nucleosome binding [GO:0031491]	chromatin [GO:0000785]; nucleus [GO:0005634]; nucleoplasm [GO:0005654]; SWI/SNF complex [GO:0016514]; brahma complex [GO:0035060]; npBAF complex [GO:0071564]; nBAF complex [GO:0071565]
Nafisa_SEN2	AT-rich interactive domain-containing protein 1A	ARID1A	O14497	O14497	5.0022	0.3693	XT NP A	2023ms1276	nucleosome disassembly [GO:0006337]; chromatin remodeling [GO:0006338]; regulation of transcription by RNA polymerase II [GO:0006357]; nervous system development [GO:0007399]; intracellular estrogen receptor signaling pathway [GO:0030520]; androgen receptor signaling pathway [GO:0030521]; nucleosome mobilization [GO:0042766]; glucocorticoid receptor signaling pathway [GO:0042921]; positive regulation of transcription, DNA-templated [GO:0045893]; chromatin-mediated maintenance of transcription [GO:0048096]	DNA binding [GO:0003677]; transcription coactivator activity [GO:0003713]; protein binding [GO:0005515]; nuclear receptor binding [GO:0016922]; nucleosome binding [GO:0031491]	chromatin [GO:0000785]; nucleus [GO:0005634]; nucleoplasm [GO:0005654]; SWI/SNF complex [GO:0016514]; brahma complex [GO:0035060]; npBAF complex [GO:0071564]; nBAF complex [GO:0071565]
Nafisa_SEN1	AT-rich interactive domain-containing protein 1A	ARID1A	O14497	O14497	4.9885	0.3708	XT NP A	2023ms1276	nucleosome disassembly [GO:0006337]; chromatin remodeling [GO:0006338]; regulation of transcription by RNA polymerase II [GO:0006357]; nervous system development [GO:0007399]; intracellular estrogen receptor signaling pathway [GO:0030520]; androgen receptor signaling pathway [GO:0030521]; nucleosome mobilization [GO:0042766]; glucocorticoid receptor signaling pathway [GO:0042921]; positive regulation of transcription, DNA-templated [GO:0045893]; chromatin-mediated maintenance of transcription [GO:0048096]	DNA binding [GO:0003677]; transcription coactivator activity [GO:0003713]; protein binding [GO:0005515]; nuclear receptor binding [GO:0016922]; nucleosome binding [GO:0031491]	chromatin [GO:0000785]; nucleus [GO:0005634]; nucleoplasm [GO:0005654]; SWI/SNF complex [GO:0016514]; brahma complex [GO:0035060]; npBAF complex [GO:0071564]; nBAF complex [GO:0071565]
Nafisa_PRO7	AT-rich interactive domain-containing protein 1A	ARID1A	O14497	O14497	4.5139	-0.0409	XT NP A	2023ms1276	nucleosome disassembly [GO:0006337]; chromatin remodeling [GO:0006338]; regulation of transcription by RNA polymerase II [GO:0006357]; nervous system development [GO:0007399]; intracellular estrogen receptor signaling pathway [GO:0030520]; androgen receptor signaling pathway [GO:0030521]; nucleosome mobilization [GO:0042766]; glucocorticoid receptor signaling pathway [GO:0042921]; positive regulation of transcription, DNA-templated [GO:0045893]; chromatin-mediated maintenance of transcription [GO:0048096]	DNA binding [GO:0003677]; transcription coactivator activity [GO:0003713]; protein binding [GO:0005515]; nuclear receptor binding [GO:0016922]; nucleosome binding [GO:0031491]	chromatin [GO:0000785]; nucleus [GO:0005634]; nucleoplasm [GO:0005654]; SWI/SNF complex [GO:0016514]; brahma complex [GO:0035060]; npBAF complex [GO:0071564]; nBAF complex [GO:0071565]
Nafisa_PRO6	AT-rich interactive domain-containing protein 1A	ARID1A	O14497	O14497	4.5072	-0.0378	XT NP A	2023ms1276	nucleosome disassembly [GO:0006337]; chromatin remodeling [GO:0006338]; regulation of transcription by RNA polymerase II [GO:0006357]; nervous system development [GO:0007399]; intracellular estrogen receptor signaling pathway [GO:0030520]; androgen receptor signaling pathway [GO:0030521]; nucleosome mobilization [GO:0042766]; glucocorticoid receptor signaling pathway [GO:0042921]; positive regulation of transcription, DNA-templated [GO:0045893]; chromatin-mediated maintenance of transcription [GO:0048096]	DNA binding [GO:0003677]; transcription coactivator activity [GO:0003713]; protein binding [GO:0005515]; nuclear receptor binding [GO:0016922]; nucleosome binding [GO:0031491]	chromatin [GO:0000785]; nucleus [GO:0005634]; nucleoplasm [GO:0005654]; SWI/SNF complex [GO:0016514]; brahma complex [GO:0035060]; npBAF complex [GO:0071564]; nBAF complex [GO:0071565]
Nafisa_PRO5	AT-rich interactive domain-containing protein 1A	ARID1A	O14497	O14497	4.5358	-0.0014	XT NP A	2023ms1276	nucleosome disassembly [GO:0006337]; chromatin remodeling [GO:0006338]; regulation of transcription by RNA polymerase II [GO:0006357]; nervous system development [GO:0007399]; intracellular estrogen receptor signaling pathway [GO:0030520]; androgen receptor signaling pathway [GO:0030521]; nucleosome mobilization [GO:0042766]; glucocorticoid receptor signaling pathway [GO:0042921]; positive regulation of transcription, DNA-templated [GO:0045893]; chromatin-mediated maintenance of transcription [GO:0048096]	DNA binding [GO:0003677]; transcription coactivator activity [GO:0003713]; protein binding [GO:0005515]; nuclear receptor binding [GO:0016922]; nucleosome binding [GO:0031491]	chromatin [GO:0000785]; nucleus [GO:0005634]; nucleoplasm [GO:0005654]; SWI/SNF complex [GO:0016514]; brahma complex [GO:0035060]; npBAF complex [GO:0071564]; nBAF complex [GO:0071565]
Nafisa_PRO4	AT-rich interactive domain-containing protein 1A	ARID1A	O14497	O14497	4.634	0.0617	XT NP A	2023ms1276	nucleosome disassembly [GO:0006337]; chromatin remodeling [GO:0006338]; regulation of transcription by RNA polymerase II [GO:0006357]; nervous system development [GO:0007399]; intracellular estrogen receptor signaling pathway [GO:0030520]; androgen receptor signaling pathway [GO:0030521]; nucleosome mobilization [GO:0042766]; glucocorticoid receptor signaling pathway [GO:0042921]; positive regulation of transcription, DNA-templated [GO:0045893]; chromatin-mediated maintenance of transcription [GO:0048096]	DNA binding [GO:0003677]; transcription coactivator activity [GO:0003713]; protein binding [GO:0005515]; nuclear receptor binding [GO:0016922]; nucleosome binding [GO:0031491]	chromatin [GO:0000785]; nucleus [GO:0005634]; nucleoplasm [GO:0005654]; SWI/SNF complex [GO:0016514]; brahma complex [GO:0035060]; npBAF complex [GO:0071564]; nBAF complex [GO:0071565]
Nafisa_PRO3	AT-rich interactive domain-containing protein 1A	ARID1A	O14497	O14497	4.5908	0.0202	XT NP A	2023ms1276	nucleosome disassembly [GO:0006337]; chromatin remodeling [GO:0006338]; regulation of transcription by RNA polymerase II [GO:0006357]; nervous system development [GO:0007399]; intracellular estrogen receptor signaling pathway [GO:0030520]; androgen receptor signaling pathway [GO:0030521]; nucleosome mobilization [GO:0042766]; glucocorticoid receptor signaling pathway [GO:0042921]; positive regulation of transcription, DNA-templated [GO:0045893]; chromatin-mediated maintenance of transcription [GO:0048096]	DNA binding [GO:0003677]; transcription coactivator activity [GO:0003713]; protein binding [GO:0005515]; nuclear receptor binding [GO:0016922]; nucleosome binding [GO:0031491]	chromatin [GO:0000785]; nucleus [GO:0005634]; nucleoplasm [GO:0005654]; SWI/SNF complex [GO:0016514]; brahma complex [GO:0035060]; npBAF complex [GO:0071564]; nBAF complex [GO:0071565]
Nafisa_PRO2	AT-rich interactive domain-containing protein 1A	ARID1A	O14497	O14497	4.5755	0.0237	XT NP A	2023ms1276	nucleosome disassembly [GO:0006337]; chromatin remodeling [GO:0006338]; regulation of transcription by RNA polymerase II [GO:0006357]; nervous system development [GO:0007399]; intracellular estrogen receptor signaling pathway [GO:0030520]; androgen receptor signaling pathway [GO:0030521]; nucleosome mobilization [GO:0042766]; glucocorticoid receptor signaling pathway [GO:0042921]; positive regulation of transcription, DNA-templated [GO:0045893]; chromatin-mediated maintenance of transcription [GO:0048096]	DNA binding [GO:0003677]; transcription coactivator activity [GO:0003713]; protein binding [GO:0005515]; nuclear receptor binding [GO:0016922]; nucleosome binding [GO:0031491]	chromatin [GO:0000785]; nucleus [GO:0005634]; nucleoplasm [GO:0005654]; SWI/SNF complex [GO:0016514]; brahma complex [GO:0035060]; npBAF complex [GO:0071564]; nBAF complex [GO:0071565]
Nafisa_PRO1	AT-rich interactive domain-containing protein 1A	ARID1A	O14497	O14497	4.5011	-0.0462	XT NP A	2023ms1276	nucleosome disassembly [GO:0006337]; chromatin remodeling [GO:0006338]; regulation of transcription by RNA polymerase II [GO:0006357]; nervous system development [GO:0007399]; intracellular estrogen receptor signaling pathway [GO:0030520]; androgen receptor signaling pathway [GO:0030521]; nucleosome mobilization [GO:0042766]; glucocorticoid receptor signaling pathway [GO:0042921]; positive regulation of transcription, DNA-templated [GO:0045893]; chromatin-mediated maintenance of transcription [GO:0048096]	DNA binding [GO:0003677]; transcription coactivator activity [GO:0003713]; protein binding [GO:0005515]; nuclear receptor binding [GO:0016922]; nucleosome binding [GO:0031491]	chromatin [GO:0000785]; nucleus [GO:0005634]; nucleoplasm [GO:0005654]; SWI/SNF complex [GO:0016514]; brahma complex [GO:0035060]; npBAF complex [GO:0071564]; nBAF complex [GO:0071565]
Nafisa_SEN7	Asparagine--tRNA ligase;Asparagine--tRNA ligase	NARS1;NARS1	NA	A0A3Q1M1K1;F1MKH6	4.5031	-0.1096	XT NP A	2023ms1276	;	;	;
Nafisa_SEN6	Asparagine--tRNA ligase;Asparagine--tRNA ligase	NARS1;NARS1	NA	A0A3Q1M1K1;F1MKH6	4.4	-0.2271	XT NP A	2023ms1276	;	;	;
Nafisa_SEN5	Asparagine--tRNA ligase;Asparagine--tRNA ligase	NARS1;NARS1	NA	A0A3Q1M1K1;F1MKH6	4.4105	-0.2426	XT NP A	2023ms1276	;	;	;
Nafisa_SEN4	Asparagine--tRNA ligase;Asparagine--tRNA ligase	NARS1;NARS1	NA	A0A3Q1M1K1;F1MKH6	4.6158	-0.0045	XT NP A	2023ms1276	;	;	;
Nafisa_SEN3	Asparagine--tRNA ligase;Asparagine--tRNA ligase	NARS1;NARS1	NA	A0A3Q1M1K1;F1MKH6	4.5803	-0.0394	XT NP A	2023ms1276	;	;	;
Nafisa_SEN2	Asparagine--tRNA ligase;Asparagine--tRNA ligase	NARS1;NARS1	NA	A0A3Q1M1K1;F1MKH6	4.4501	-0.1828	XT NP A	2023ms1276	;	;	;
Nafisa_SEN1	Asparagine--tRNA ligase;Asparagine--tRNA ligase	NARS1;NARS1	NA	A0A3Q1M1K1;F1MKH6	4.4051	-0.2126	XT NP A	2023ms1276	;	;	;
Nafisa_PRO7	Asparagine--tRNA ligase;Asparagine--tRNA ligase	NARS1;NARS1	NA	A0A3Q1M1K1;F1MKH6	4.9199	0.3651	XT NP A	2023ms1276	;	;	;
Nafisa_PRO6	Asparagine--tRNA ligase;Asparagine--tRNA ligase	NARS1;NARS1	NA	A0A3Q1M1K1;F1MKH6	4.9106	0.3656	XT NP A	2023ms1276	;	;	;
Nafisa_PRO5	Asparagine--tRNA ligase;Asparagine--tRNA ligase	NARS1;NARS1	NA	A0A3Q1M1K1;F1MKH6	4.9422	0.405	XT NP A	2023ms1276	;	;	;
Nafisa_PRO4	Asparagine--tRNA ligase;Asparagine--tRNA ligase	NARS1;NARS1	NA	A0A3Q1M1K1;F1MKH6	4.9635	0.3913	XT NP A	2023ms1276	;	;	;
Nafisa_PRO3	Asparagine--tRNA ligase;Asparagine--tRNA ligase	NARS1;NARS1	NA	A0A3Q1M1K1;F1MKH6	4.9116	0.3411	XT NP A	2023ms1276	;	;	;
Nafisa_PRO2	Asparagine--tRNA ligase;Asparagine--tRNA ligase	NARS1;NARS1	NA	A0A3Q1M1K1;F1MKH6	4.9173	0.3656	XT NP A	2023ms1276	;	;	;
Nafisa_PRO1	Asparagine--tRNA ligase;Asparagine--tRNA ligase	NARS1;NARS1	NA	A0A3Q1M1K1;F1MKH6	4.8359	0.2886	XT NP A	2023ms1276	;	;	;
Nafisa_SEN7	Striatin-interacting protein 1	STRIP1	Q5VSL9	Q5VSL9	4.672	0.0593	XT NP A	2023ms1276	regulation of cell morphogenesis [GO:0022604]; cortical actin cytoskeleton organization [GO:0030866]; cytoskeleton organization [GO:0007010]	molecular_function [GO:0003674]; protein binding [GO:0005515]; protein kinase binding [GO:0019901]; small GTPase binding [GO:0031267]	nucleus [GO:0005634]; cytosol [GO:0005829]; extracellular exosome [GO:0070062]
Nafisa_SEN6	Striatin-interacting protein 1	STRIP1	Q5VSL9	Q5VSL9	4.7514	0.1243	XT NP A	2023ms1276	regulation of cell morphogenesis [GO:0022604]; cortical actin cytoskeleton organization [GO:0030866]; cytoskeleton organization [GO:0007010]	molecular_function [GO:0003674]; protein binding [GO:0005515]; protein kinase binding [GO:0019901]; small GTPase binding [GO:0031267]	nucleus [GO:0005634]; cytosol [GO:0005829]; extracellular exosome [GO:0070062]
Nafisa_SEN5	Striatin-interacting protein 1	STRIP1	Q5VSL9	Q5VSL9	4.7733	0.1202	XT NP A	2023ms1276	regulation of cell morphogenesis [GO:0022604]; cortical actin cytoskeleton organization [GO:0030866]; cytoskeleton organization [GO:0007010]	molecular_function [GO:0003674]; protein binding [GO:0005515]; protein kinase binding [GO:0019901]; small GTPase binding [GO:0031267]	nucleus [GO:0005634]; cytosol [GO:0005829]; extracellular exosome [GO:0070062]
Nafisa_SEN4	Striatin-interacting protein 1	STRIP1	Q5VSL9	Q5VSL9	4.7025	0.0822	XT NP A	2023ms1276	regulation of cell morphogenesis [GO:0022604]; cortical actin cytoskeleton organization [GO:0030866]; cytoskeleton organization [GO:0007010]	molecular_function [GO:0003674]; protein binding [GO:0005515]; protein kinase binding [GO:0019901]; small GTPase binding [GO:0031267]	nucleus [GO:0005634]; cytosol [GO:0005829]; extracellular exosome [GO:0070062]
Nafisa_SEN3	Striatin-interacting protein 1	STRIP1	Q5VSL9	Q5VSL9	4.6477	0.0281	XT NP A	2023ms1276	regulation of cell morphogenesis [GO:0022604]; cortical actin cytoskeleton organization [GO:0030866]; cytoskeleton organization [GO:0007010]	molecular_function [GO:0003674]; protein binding [GO:0005515]; protein kinase binding [GO:0019901]; small GTPase binding [GO:0031267]	nucleus [GO:0005634]; cytosol [GO:0005829]; extracellular exosome [GO:0070062]
Nafisa_SEN2	Striatin-interacting protein 1	STRIP1	Q5VSL9	Q5VSL9	4.7702	0.1372	XT NP A	2023ms1276	regulation of cell morphogenesis [GO:0022604]; cortical actin cytoskeleton organization [GO:0030866]; cytoskeleton organization [GO:0007010]	molecular_function [GO:0003674]; protein binding [GO:0005515]; protein kinase binding [GO:0019901]; small GTPase binding [GO:0031267]	nucleus [GO:0005634]; cytosol [GO:0005829]; extracellular exosome [GO:0070062]
Nafisa_SEN1	Striatin-interacting protein 1	STRIP1	Q5VSL9	Q5VSL9	4.6936	0.0759	XT NP A	2023ms1276	regulation of cell morphogenesis [GO:0022604]; cortical actin cytoskeleton organization [GO:0030866]; cytoskeleton organization [GO:0007010]	molecular_function [GO:0003674]; protein binding [GO:0005515]; protein kinase binding [GO:0019901]; small GTPase binding [GO:0031267]	nucleus [GO:0005634]; cytosol [GO:0005829]; extracellular exosome [GO:0070062]
Nafisa_PRO7	Striatin-interacting protein 1	STRIP1	Q5VSL9	Q5VSL9	4.5279	-0.0269	XT NP A	2023ms1276	regulation of cell morphogenesis [GO:0022604]; cortical actin cytoskeleton organization [GO:0030866]; cytoskeleton organization [GO:0007010]	molecular_function [GO:0003674]; protein binding [GO:0005515]; protein kinase binding [GO:0019901]; small GTPase binding [GO:0031267]	nucleus [GO:0005634]; cytosol [GO:0005829]; extracellular exosome [GO:0070062]
Nafisa_PRO6	Striatin-interacting protein 1	STRIP1	Q5VSL9	Q5VSL9	4.4472	-0.0979	XT NP A	2023ms1276	regulation of cell morphogenesis [GO:0022604]; cortical actin cytoskeleton organization [GO:0030866]; cytoskeleton organization [GO:0007010]	molecular_function [GO:0003674]; protein binding [GO:0005515]; protein kinase binding [GO:0019901]; small GTPase binding [GO:0031267]	nucleus [GO:0005634]; cytosol [GO:0005829]; extracellular exosome [GO:0070062]
Nafisa_PRO5	Striatin-interacting protein 1	STRIP1	Q5VSL9	Q5VSL9	4.4926	-0.0446	XT NP A	2023ms1276	regulation of cell morphogenesis [GO:0022604]; cortical actin cytoskeleton organization [GO:0030866]; cytoskeleton organization [GO:0007010]	molecular_function [GO:0003674]; protein binding [GO:0005515]; protein kinase binding [GO:0019901]; small GTPase binding [GO:0031267]	nucleus [GO:0005634]; cytosol [GO:0005829]; extracellular exosome [GO:0070062]
Nafisa_PRO4	Striatin-interacting protein 1	STRIP1	Q5VSL9	Q5VSL9	4.5527	-0.0195	XT NP A	2023ms1276	regulation of cell morphogenesis [GO:0022604]; cortical actin cytoskeleton organization [GO:0030866]; cytoskeleton organization [GO:0007010]	molecular_function [GO:0003674]; protein binding [GO:0005515]; protein kinase binding [GO:0019901]; small GTPase binding [GO:0031267]	nucleus [GO:0005634]; cytosol [GO:0005829]; extracellular exosome [GO:0070062]
Nafisa_PRO3	Striatin-interacting protein 1	STRIP1	Q5VSL9	Q5VSL9	4.5111	-0.0594	XT NP A	2023ms1276	regulation of cell morphogenesis [GO:0022604]; cortical actin cytoskeleton organization [GO:0030866]; cytoskeleton organization [GO:0007010]	molecular_function [GO:0003674]; protein binding [GO:0005515]; protein kinase binding [GO:0019901]; small GTPase binding [GO:0031267]	nucleus [GO:0005634]; cytosol [GO:0005829]; extracellular exosome [GO:0070062]
Nafisa_PRO2	Striatin-interacting protein 1	STRIP1	Q5VSL9	Q5VSL9	4.4374	-0.1144	XT NP A	2023ms1276	regulation of cell morphogenesis [GO:0022604]; cortical actin cytoskeleton organization [GO:0030866]; cytoskeleton organization [GO:0007010]	molecular_function [GO:0003674]; protein binding [GO:0005515]; protein kinase binding [GO:0019901]; small GTPase binding [GO:0031267]	nucleus [GO:0005634]; cytosol [GO:0005829]; extracellular exosome [GO:0070062]
Nafisa_PRO1	Striatin-interacting protein 1	STRIP1	Q5VSL9	Q5VSL9	4.5299	-0.0174	XT NP A	2023ms1276	regulation of cell morphogenesis [GO:0022604]; cortical actin cytoskeleton organization [GO:0030866]; cytoskeleton organization [GO:0007010]	molecular_function [GO:0003674]; protein binding [GO:0005515]; protein kinase binding [GO:0019901]; small GTPase binding [GO:0031267]	nucleus [GO:0005634]; cytosol [GO:0005829]; extracellular exosome [GO:0070062]
Nafisa_SEN7	RUN and FYVE domain-containing protein 1	RUFY1	A8K7B1	Q96T51	4.8585	0.2458	XT NP A	2023ms1276	endocytosis [GO:0006897]; small GTPase mediated signal transduction [GO:0007264]; regulation of endocytosis [GO:0030100]; protein transport [GO:0015031]	protein binding [GO:0005515]; lipid binding [GO:0008289]; SH3 domain binding [GO:0017124]; SH2 domain binding [GO:0042169]; metal ion binding [GO:0046872]	endosome [GO:0005768]; cytosol [GO:0005829]; nuclear speck [GO:0016607]; early endosome membrane [GO:0031901]; intracellular membrane-bounded organelle [GO:0043231]; cytoplasm [GO:0005737]
Nafisa_SEN6	RUN and FYVE domain-containing protein 1	RUFY1	A8K7B1	Q96T51	4.8711	0.244	XT NP A	2023ms1276	endocytosis [GO:0006897]; small GTPase mediated signal transduction [GO:0007264]; regulation of endocytosis [GO:0030100]; protein transport [GO:0015031]	protein binding [GO:0005515]; lipid binding [GO:0008289]; SH3 domain binding [GO:0017124]; SH2 domain binding [GO:0042169]; metal ion binding [GO:0046872]	endosome [GO:0005768]; cytosol [GO:0005829]; nuclear speck [GO:0016607]; early endosome membrane [GO:0031901]; intracellular membrane-bounded organelle [GO:0043231]; cytoplasm [GO:0005737]
Nafisa_SEN5	RUN and FYVE domain-containing protein 1	RUFY1	A8K7B1	Q96T51	4.8766	0.2235	XT NP A	2023ms1276	endocytosis [GO:0006897]; small GTPase mediated signal transduction [GO:0007264]; regulation of endocytosis [GO:0030100]; protein transport [GO:0015031]	protein binding [GO:0005515]; lipid binding [GO:0008289]; SH3 domain binding [GO:0017124]; SH2 domain binding [GO:0042169]; metal ion binding [GO:0046872]	endosome [GO:0005768]; cytosol [GO:0005829]; nuclear speck [GO:0016607]; early endosome membrane [GO:0031901]; intracellular membrane-bounded organelle [GO:0043231]; cytoplasm [GO:0005737]
Nafisa_SEN4	RUN and FYVE domain-containing protein 1	RUFY1	A8K7B1	Q96T51	4.8481	0.2278	XT NP A	2023ms1276	endocytosis [GO:0006897]; small GTPase mediated signal transduction [GO:0007264]; regulation of endocytosis [GO:0030100]; protein transport [GO:0015031]	protein binding [GO:0005515]; lipid binding [GO:0008289]; SH3 domain binding [GO:0017124]; SH2 domain binding [GO:0042169]; metal ion binding [GO:0046872]	endosome [GO:0005768]; cytosol [GO:0005829]; nuclear speck [GO:0016607]; early endosome membrane [GO:0031901]; intracellular membrane-bounded organelle [GO:0043231]; cytoplasm [GO:0005737]
Nafisa_SEN3	RUN and FYVE domain-containing protein 1	RUFY1	A8K7B1	Q96T51	4.9061	0.2865	XT NP A	2023ms1276	endocytosis [GO:0006897]; small GTPase mediated signal transduction [GO:0007264]; regulation of endocytosis [GO:0030100]; protein transport [GO:0015031]	protein binding [GO:0005515]; lipid binding [GO:0008289]; SH3 domain binding [GO:0017124]; SH2 domain binding [GO:0042169]; metal ion binding [GO:0046872]	endosome [GO:0005768]; cytosol [GO:0005829]; nuclear speck [GO:0016607]; early endosome membrane [GO:0031901]; intracellular membrane-bounded organelle [GO:0043231]; cytoplasm [GO:0005737]
Nafisa_SEN2	RUN and FYVE domain-containing protein 1	RUFY1	A8K7B1	Q96T51	4.896	0.2631	XT NP A	2023ms1276	endocytosis [GO:0006897]; small GTPase mediated signal transduction [GO:0007264]; regulation of endocytosis [GO:0030100]; protein transport [GO:0015031]	protein binding [GO:0005515]; lipid binding [GO:0008289]; SH3 domain binding [GO:0017124]; SH2 domain binding [GO:0042169]; metal ion binding [GO:0046872]	endosome [GO:0005768]; cytosol [GO:0005829]; nuclear speck [GO:0016607]; early endosome membrane [GO:0031901]; intracellular membrane-bounded organelle [GO:0043231]; cytoplasm [GO:0005737]
Nafisa_SEN1	RUN and FYVE domain-containing protein 1	RUFY1	A8K7B1	Q96T51	4.9068	0.289	XT NP A	2023ms1276	endocytosis [GO:0006897]; small GTPase mediated signal transduction [GO:0007264]; regulation of endocytosis [GO:0030100]; protein transport [GO:0015031]	protein binding [GO:0005515]; lipid binding [GO:0008289]; SH3 domain binding [GO:0017124]; SH2 domain binding [GO:0042169]; metal ion binding [GO:0046872]	endosome [GO:0005768]; cytosol [GO:0005829]; nuclear speck [GO:0016607]; early endosome membrane [GO:0031901]; intracellular membrane-bounded organelle [GO:0043231]; cytoplasm [GO:0005737]
Nafisa_PRO7	RUN and FYVE domain-containing protein 1	RUFY1	A8K7B1	Q96T51	4.5902	0.0353	XT NP A	2023ms1276	endocytosis [GO:0006897]; small GTPase mediated signal transduction [GO:0007264]; regulation of endocytosis [GO:0030100]; protein transport [GO:0015031]	protein binding [GO:0005515]; lipid binding [GO:0008289]; SH3 domain binding [GO:0017124]; SH2 domain binding [GO:0042169]; metal ion binding [GO:0046872]	endosome [GO:0005768]; cytosol [GO:0005829]; nuclear speck [GO:0016607]; early endosome membrane [GO:0031901]; intracellular membrane-bounded organelle [GO:0043231]; cytoplasm [GO:0005737]
Nafisa_PRO6	RUN and FYVE domain-containing protein 1	RUFY1	A8K7B1	Q96T51	4.5616	0.0166	XT NP A	2023ms1276	endocytosis [GO:0006897]; small GTPase mediated signal transduction [GO:0007264]; regulation of endocytosis [GO:0030100]; protein transport [GO:0015031]	protein binding [GO:0005515]; lipid binding [GO:0008289]; SH3 domain binding [GO:0017124]; SH2 domain binding [GO:0042169]; metal ion binding [GO:0046872]	endosome [GO:0005768]; cytosol [GO:0005829]; nuclear speck [GO:0016607]; early endosome membrane [GO:0031901]; intracellular membrane-bounded organelle [GO:0043231]; cytoplasm [GO:0005737]
Nafisa_PRO5	RUN and FYVE domain-containing protein 1	RUFY1	A8K7B1	Q96T51	4.5195	-0.0177	XT NP A	2023ms1276	endocytosis [GO:0006897]; small GTPase mediated signal transduction [GO:0007264]; regulation of endocytosis [GO:0030100]; protein transport [GO:0015031]	protein binding [GO:0005515]; lipid binding [GO:0008289]; SH3 domain binding [GO:0017124]; SH2 domain binding [GO:0042169]; metal ion binding [GO:0046872]	endosome [GO:0005768]; cytosol [GO:0005829]; nuclear speck [GO:0016607]; early endosome membrane [GO:0031901]; intracellular membrane-bounded organelle [GO:0043231]; cytoplasm [GO:0005737]
Nafisa_PRO4	RUN and FYVE domain-containing protein 1	RUFY1	A8K7B1	Q96T51	4.6298	0.0576	XT NP A	2023ms1276	endocytosis [GO:0006897]; small GTPase mediated signal transduction [GO:0007264]; regulation of endocytosis [GO:0030100]; protein transport [GO:0015031]	protein binding [GO:0005515]; lipid binding [GO:0008289]; SH3 domain binding [GO:0017124]; SH2 domain binding [GO:0042169]; metal ion binding [GO:0046872]	endosome [GO:0005768]; cytosol [GO:0005829]; nuclear speck [GO:0016607]; early endosome membrane [GO:0031901]; intracellular membrane-bounded organelle [GO:0043231]; cytoplasm [GO:0005737]
Nafisa_PRO3	RUN and FYVE domain-containing protein 1	RUFY1	A8K7B1	Q96T51	4.5706	0.0001	XT NP A	2023ms1276	endocytosis [GO:0006897]; small GTPase mediated signal transduction [GO:0007264]; regulation of endocytosis [GO:0030100]; protein transport [GO:0015031]	protein binding [GO:0005515]; lipid binding [GO:0008289]; SH3 domain binding [GO:0017124]; SH2 domain binding [GO:0042169]; metal ion binding [GO:0046872]	endosome [GO:0005768]; cytosol [GO:0005829]; nuclear speck [GO:0016607]; early endosome membrane [GO:0031901]; intracellular membrane-bounded organelle [GO:0043231]; cytoplasm [GO:0005737]
Nafisa_PRO2	RUN and FYVE domain-containing protein 1	RUFY1	A8K7B1	Q96T51	4.5311	-0.0207	XT NP A	2023ms1276	endocytosis [GO:0006897]; small GTPase mediated signal transduction [GO:0007264]; regulation of endocytosis [GO:0030100]; protein transport [GO:0015031]	protein binding [GO:0005515]; lipid binding [GO:0008289]; SH3 domain binding [GO:0017124]; SH2 domain binding [GO:0042169]; metal ion binding [GO:0046872]	endosome [GO:0005768]; cytosol [GO:0005829]; nuclear speck [GO:0016607]; early endosome membrane [GO:0031901]; intracellular membrane-bounded organelle [GO:0043231]; cytoplasm [GO:0005737]
Nafisa_PRO1	RUN and FYVE domain-containing protein 1	RUFY1	A8K7B1	Q96T51	4.5247	-0.0226	XT NP A	2023ms1276	endocytosis [GO:0006897]; small GTPase mediated signal transduction [GO:0007264]; regulation of endocytosis [GO:0030100]; protein transport [GO:0015031]	protein binding [GO:0005515]; lipid binding [GO:0008289]; SH3 domain binding [GO:0017124]; SH2 domain binding [GO:0042169]; metal ion binding [GO:0046872]	endosome [GO:0005768]; cytosol [GO:0005829]; nuclear speck [GO:0016607]; early endosome membrane [GO:0031901]; intracellular membrane-bounded organelle [GO:0043231]; cytoplasm [GO:0005737]
Nafisa_SEN7	Myosin IXB	MYO9B	Q4LE74	A0A3Q1MGV9	4.4415	-0.1713	XT NP A	2023ms1276	NA	NA	NA
Nafisa_SEN6	Myosin IXB	MYO9B	Q4LE74	A0A3Q1MGV9	4.5207	-0.1063	XT NP A	2023ms1276	NA	NA	NA
Nafisa_SEN5	Myosin IXB	MYO9B	Q4LE74	A0A3Q1MGV9	4.4258	-0.2273	XT NP A	2023ms1276	NA	NA	NA
Nafisa_SEN4	Myosin IXB	MYO9B	Q4LE74	A0A3Q1MGV9	4.5595	-0.0609	XT NP A	2023ms1276	NA	NA	NA
Nafisa_SEN3	Myosin IXB	MYO9B	Q4LE74	A0A3Q1MGV9	4.4912	-0.1285	XT NP A	2023ms1276	NA	NA	NA
Nafisa_SEN2	Myosin IXB	MYO9B	Q4LE74	A0A3Q1MGV9	4.3862	-0.2467	XT NP A	2023ms1276	NA	NA	NA
Nafisa_SEN1	Myosin IXB	MYO9B	Q4LE74	A0A3Q1MGV9	4.4345	-0.1832	XT NP A	2023ms1276	NA	NA	NA
Nafisa_PRO7	Myosin IXB	MYO9B	Q4LE74	A0A3Q1MGV9	4.8537	0.2988	XT NP A	2023ms1276	NA	NA	NA
Nafisa_PRO6	Myosin IXB	MYO9B	Q4LE74	A0A3Q1MGV9	4.9347	0.3897	XT NP A	2023ms1276	NA	NA	NA
Nafisa_PRO5	Myosin IXB	MYO9B	Q4LE74	A0A3Q1MGV9	4.8859	0.3487	XT NP A	2023ms1276	NA	NA	NA
Nafisa_PRO4	Myosin IXB	MYO9B	Q4LE74	A0A3Q1MGV9	4.8407	0.2684	XT NP A	2023ms1276	NA	NA	NA
Nafisa_PRO3	Myosin IXB	MYO9B	Q4LE74	A0A3Q1MGV9	5.0047	0.4342	XT NP A	2023ms1276	NA	NA	NA
Nafisa_PRO2	Myosin IXB	MYO9B	Q4LE74	A0A3Q1MGV9	4.8133	0.2615	XT NP A	2023ms1276	NA	NA	NA
Nafisa_PRO1	Myosin IXB	MYO9B	Q4LE74	A0A3Q1MGV9	4.9229	0.3756	XT NP A	2023ms1276	NA	NA	NA
Nafisa_SEN7	Egl nine homolog 1	EGLN1	Q9GZT9	Q9GZT9	5.1249	0.5121	XT NP A	2023ms1276	response to hypoxia [GO:0001666]; peptidyl-proline hydroxylation to 4-hydroxy-L-proline [GO:0018401]; oxygen homeostasis [GO:0032364]; negative regulation of DNA-binding transcription factor activity [GO:0043433]; regulation of angiogenesis [GO:0045765]; negative regulation of cyclic-nucleotide phosphodiesterase activity [GO:0051344]; response to nitric oxide [GO:0071731]; cellular response to hypoxia [GO:0071456]	protein binding [GO:0005515]; ferrous iron binding [GO:0008198]; 2-oxoglutarate-dependent dioxygenase activity [GO:0016706]; enzyme binding [GO:0019899]; L-ascorbic acid binding [GO:0031418]; peptidyl-proline dioxygenase activity [GO:0031543]; peptidyl-proline 4-dioxygenase activity [GO:0031545]	cytoplasm [GO:0005737]; cytosol [GO:0005829]; nucleus [GO:0005634]
Nafisa_SEN6	Egl nine homolog 1	EGLN1	Q9GZT9	Q9GZT9	5.1278	0.5007	XT NP A	2023ms1276	response to hypoxia [GO:0001666]; peptidyl-proline hydroxylation to 4-hydroxy-L-proline [GO:0018401]; oxygen homeostasis [GO:0032364]; negative regulation of DNA-binding transcription factor activity [GO:0043433]; regulation of angiogenesis [GO:0045765]; negative regulation of cyclic-nucleotide phosphodiesterase activity [GO:0051344]; response to nitric oxide [GO:0071731]; cellular response to hypoxia [GO:0071456]	protein binding [GO:0005515]; ferrous iron binding [GO:0008198]; 2-oxoglutarate-dependent dioxygenase activity [GO:0016706]; enzyme binding [GO:0019899]; L-ascorbic acid binding [GO:0031418]; peptidyl-proline dioxygenase activity [GO:0031543]; peptidyl-proline 4-dioxygenase activity [GO:0031545]	cytoplasm [GO:0005737]; cytosol [GO:0005829]; nucleus [GO:0005634]
Nafisa_SEN5	Egl nine homolog 1	EGLN1	Q9GZT9	Q9GZT9	5.2298	0.5767	XT NP A	2023ms1276	response to hypoxia [GO:0001666]; peptidyl-proline hydroxylation to 4-hydroxy-L-proline [GO:0018401]; oxygen homeostasis [GO:0032364]; negative regulation of DNA-binding transcription factor activity [GO:0043433]; regulation of angiogenesis [GO:0045765]; negative regulation of cyclic-nucleotide phosphodiesterase activity [GO:0051344]; response to nitric oxide [GO:0071731]; cellular response to hypoxia [GO:0071456]	protein binding [GO:0005515]; ferrous iron binding [GO:0008198]; 2-oxoglutarate-dependent dioxygenase activity [GO:0016706]; enzyme binding [GO:0019899]; L-ascorbic acid binding [GO:0031418]; peptidyl-proline dioxygenase activity [GO:0031543]; peptidyl-proline 4-dioxygenase activity [GO:0031545]	cytoplasm [GO:0005737]; cytosol [GO:0005829]; nucleus [GO:0005634]
Nafisa_SEN4	Egl nine homolog 1	EGLN1	Q9GZT9	Q9GZT9	5.1347	0.5144	XT NP A	2023ms1276	response to hypoxia [GO:0001666]; peptidyl-proline hydroxylation to 4-hydroxy-L-proline [GO:0018401]; oxygen homeostasis [GO:0032364]; negative regulation of DNA-binding transcription factor activity [GO:0043433]; regulation of angiogenesis [GO:0045765]; negative regulation of cyclic-nucleotide phosphodiesterase activity [GO:0051344]; response to nitric oxide [GO:0071731]; cellular response to hypoxia [GO:0071456]	protein binding [GO:0005515]; ferrous iron binding [GO:0008198]; 2-oxoglutarate-dependent dioxygenase activity [GO:0016706]; enzyme binding [GO:0019899]; L-ascorbic acid binding [GO:0031418]; peptidyl-proline dioxygenase activity [GO:0031543]; peptidyl-proline 4-dioxygenase activity [GO:0031545]	cytoplasm [GO:0005737]; cytosol [GO:0005829]; nucleus [GO:0005634]
Nafisa_SEN3	Egl nine homolog 1	EGLN1	Q9GZT9	Q9GZT9	5.104	0.4843	XT NP A	2023ms1276	response to hypoxia [GO:0001666]; peptidyl-proline hydroxylation to 4-hydroxy-L-proline [GO:0018401]; oxygen homeostasis [GO:0032364]; negative regulation of DNA-binding transcription factor activity [GO:0043433]; regulation of angiogenesis [GO:0045765]; negative regulation of cyclic-nucleotide phosphodiesterase activity [GO:0051344]; response to nitric oxide [GO:0071731]; cellular response to hypoxia [GO:0071456]	protein binding [GO:0005515]; ferrous iron binding [GO:0008198]; 2-oxoglutarate-dependent dioxygenase activity [GO:0016706]; enzyme binding [GO:0019899]; L-ascorbic acid binding [GO:0031418]; peptidyl-proline dioxygenase activity [GO:0031543]; peptidyl-proline 4-dioxygenase activity [GO:0031545]	cytoplasm [GO:0005737]; cytosol [GO:0005829]; nucleus [GO:0005634]
Nafisa_SEN2	Egl nine homolog 1	EGLN1	Q9GZT9	Q9GZT9	5.164	0.5311	XT NP A	2023ms1276	response to hypoxia [GO:0001666]; peptidyl-proline hydroxylation to 4-hydroxy-L-proline [GO:0018401]; oxygen homeostasis [GO:0032364]; negative regulation of DNA-binding transcription factor activity [GO:0043433]; regulation of angiogenesis [GO:0045765]; negative regulation of cyclic-nucleotide phosphodiesterase activity [GO:0051344]; response to nitric oxide [GO:0071731]; cellular response to hypoxia [GO:0071456]	protein binding [GO:0005515]; ferrous iron binding [GO:0008198]; 2-oxoglutarate-dependent dioxygenase activity [GO:0016706]; enzyme binding [GO:0019899]; L-ascorbic acid binding [GO:0031418]; peptidyl-proline dioxygenase activity [GO:0031543]; peptidyl-proline 4-dioxygenase activity [GO:0031545]	cytoplasm [GO:0005737]; cytosol [GO:0005829]; nucleus [GO:0005634]
Nafisa_SEN1	Egl nine homolog 1	EGLN1	Q9GZT9	Q9GZT9	5.1047	0.487	XT NP A	2023ms1276	response to hypoxia [GO:0001666]; peptidyl-proline hydroxylation to 4-hydroxy-L-proline [GO:0018401]; oxygen homeostasis [GO:0032364]; negative regulation of DNA-binding transcription factor activity [GO:0043433]; regulation of angiogenesis [GO:0045765]; negative regulation of cyclic-nucleotide phosphodiesterase activity [GO:0051344]; response to nitric oxide [GO:0071731]; cellular response to hypoxia [GO:0071456]	protein binding [GO:0005515]; ferrous iron binding [GO:0008198]; 2-oxoglutarate-dependent dioxygenase activity [GO:0016706]; enzyme binding [GO:0019899]; L-ascorbic acid binding [GO:0031418]; peptidyl-proline dioxygenase activity [GO:0031543]; peptidyl-proline 4-dioxygenase activity [GO:0031545]	cytoplasm [GO:0005737]; cytosol [GO:0005829]; nucleus [GO:0005634]
Nafisa_PRO7	Egl nine homolog 1	EGLN1	Q9GZT9	Q9GZT9	4.9909	0.4361	XT NP A	2023ms1276	response to hypoxia [GO:0001666]; peptidyl-proline hydroxylation to 4-hydroxy-L-proline [GO:0018401]; oxygen homeostasis [GO:0032364]; negative regulation of DNA-binding transcription factor activity [GO:0043433]; regulation of angiogenesis [GO:0045765]; negative regulation of cyclic-nucleotide phosphodiesterase activity [GO:0051344]; response to nitric oxide [GO:0071731]; cellular response to hypoxia [GO:0071456]	protein binding [GO:0005515]; ferrous iron binding [GO:0008198]; 2-oxoglutarate-dependent dioxygenase activity [GO:0016706]; enzyme binding [GO:0019899]; L-ascorbic acid binding [GO:0031418]; peptidyl-proline dioxygenase activity [GO:0031543]; peptidyl-proline 4-dioxygenase activity [GO:0031545]	cytoplasm [GO:0005737]; cytosol [GO:0005829]; nucleus [GO:0005634]
Nafisa_PRO6	Egl nine homolog 1	EGLN1	Q9GZT9	Q9GZT9	4.9645	0.4195	XT NP A	2023ms1276	response to hypoxia [GO:0001666]; peptidyl-proline hydroxylation to 4-hydroxy-L-proline [GO:0018401]; oxygen homeostasis [GO:0032364]; negative regulation of DNA-binding transcription factor activity [GO:0043433]; regulation of angiogenesis [GO:0045765]; negative regulation of cyclic-nucleotide phosphodiesterase activity [GO:0051344]; response to nitric oxide [GO:0071731]; cellular response to hypoxia [GO:0071456]	protein binding [GO:0005515]; ferrous iron binding [GO:0008198]; 2-oxoglutarate-dependent dioxygenase activity [GO:0016706]; enzyme binding [GO:0019899]; L-ascorbic acid binding [GO:0031418]; peptidyl-proline dioxygenase activity [GO:0031543]; peptidyl-proline 4-dioxygenase activity [GO:0031545]	cytoplasm [GO:0005737]; cytosol [GO:0005829]; nucleus [GO:0005634]
Nafisa_PRO5	Egl nine homolog 1	EGLN1	Q9GZT9	Q9GZT9	4.814	0.2768	XT NP A	2023ms1276	response to hypoxia [GO:0001666]; peptidyl-proline hydroxylation to 4-hydroxy-L-proline [GO:0018401]; oxygen homeostasis [GO:0032364]; negative regulation of DNA-binding transcription factor activity [GO:0043433]; regulation of angiogenesis [GO:0045765]; negative regulation of cyclic-nucleotide phosphodiesterase activity [GO:0051344]; response to nitric oxide [GO:0071731]; cellular response to hypoxia [GO:0071456]	protein binding [GO:0005515]; ferrous iron binding [GO:0008198]; 2-oxoglutarate-dependent dioxygenase activity [GO:0016706]; enzyme binding [GO:0019899]; L-ascorbic acid binding [GO:0031418]; peptidyl-proline dioxygenase activity [GO:0031543]; peptidyl-proline 4-dioxygenase activity [GO:0031545]	cytoplasm [GO:0005737]; cytosol [GO:0005829]; nucleus [GO:0005634]
Nafisa_PRO4	Egl nine homolog 1	EGLN1	Q9GZT9	Q9GZT9	4.9698	0.3976	XT NP A	2023ms1276	response to hypoxia [GO:0001666]; peptidyl-proline hydroxylation to 4-hydroxy-L-proline [GO:0018401]; oxygen homeostasis [GO:0032364]; negative regulation of DNA-binding transcription factor activity [GO:0043433]; regulation of angiogenesis [GO:0045765]; negative regulation of cyclic-nucleotide phosphodiesterase activity [GO:0051344]; response to nitric oxide [GO:0071731]; cellular response to hypoxia [GO:0071456]	protein binding [GO:0005515]; ferrous iron binding [GO:0008198]; 2-oxoglutarate-dependent dioxygenase activity [GO:0016706]; enzyme binding [GO:0019899]; L-ascorbic acid binding [GO:0031418]; peptidyl-proline dioxygenase activity [GO:0031543]; peptidyl-proline 4-dioxygenase activity [GO:0031545]	cytoplasm [GO:0005737]; cytosol [GO:0005829]; nucleus [GO:0005634]
Nafisa_PRO3	Egl nine homolog 1	EGLN1	Q9GZT9	Q9GZT9	4.9386	0.3681	XT NP A	2023ms1276	response to hypoxia [GO:0001666]; peptidyl-proline hydroxylation to 4-hydroxy-L-proline [GO:0018401]; oxygen homeostasis [GO:0032364]; negative regulation of DNA-binding transcription factor activity [GO:0043433]; regulation of angiogenesis [GO:0045765]; negative regulation of cyclic-nucleotide phosphodiesterase activity [GO:0051344]; response to nitric oxide [GO:0071731]; cellular response to hypoxia [GO:0071456]	protein binding [GO:0005515]; ferrous iron binding [GO:0008198]; 2-oxoglutarate-dependent dioxygenase activity [GO:0016706]; enzyme binding [GO:0019899]; L-ascorbic acid binding [GO:0031418]; peptidyl-proline dioxygenase activity [GO:0031543]; peptidyl-proline 4-dioxygenase activity [GO:0031545]	cytoplasm [GO:0005737]; cytosol [GO:0005829]; nucleus [GO:0005634]
Nafisa_PRO2	Egl nine homolog 1	EGLN1	Q9GZT9	Q9GZT9	4.9719	0.4202	XT NP A	2023ms1276	response to hypoxia [GO:0001666]; peptidyl-proline hydroxylation to 4-hydroxy-L-proline [GO:0018401]; oxygen homeostasis [GO:0032364]; negative regulation of DNA-binding transcription factor activity [GO:0043433]; regulation of angiogenesis [GO:0045765]; negative regulation of cyclic-nucleotide phosphodiesterase activity [GO:0051344]; response to nitric oxide [GO:0071731]; cellular response to hypoxia [GO:0071456]	protein binding [GO:0005515]; ferrous iron binding [GO:0008198]; 2-oxoglutarate-dependent dioxygenase activity [GO:0016706]; enzyme binding [GO:0019899]; L-ascorbic acid binding [GO:0031418]; peptidyl-proline dioxygenase activity [GO:0031543]; peptidyl-proline 4-dioxygenase activity [GO:0031545]	cytoplasm [GO:0005737]; cytosol [GO:0005829]; nucleus [GO:0005634]
Nafisa_PRO1	Egl nine homolog 1	EGLN1	Q9GZT9	Q9GZT9	4.8942	0.3469	XT NP A	2023ms1276	response to hypoxia [GO:0001666]; peptidyl-proline hydroxylation to 4-hydroxy-L-proline [GO:0018401]; oxygen homeostasis [GO:0032364]; negative regulation of DNA-binding transcription factor activity [GO:0043433]; regulation of angiogenesis [GO:0045765]; negative regulation of cyclic-nucleotide phosphodiesterase activity [GO:0051344]; response to nitric oxide [GO:0071731]; cellular response to hypoxia [GO:0071456]	protein binding [GO:0005515]; ferrous iron binding [GO:0008198]; 2-oxoglutarate-dependent dioxygenase activity [GO:0016706]; enzyme binding [GO:0019899]; L-ascorbic acid binding [GO:0031418]; peptidyl-proline dioxygenase activity [GO:0031543]; peptidyl-proline 4-dioxygenase activity [GO:0031545]	cytoplasm [GO:0005737]; cytosol [GO:0005829]; nucleus [GO:0005634]
Nafisa_SEN7	EF-hand domain-containing protein D2	EFHD2	A0A024QZ77	A5D7A0	4.4162	-0.1966	XT NP B	2023ms1276	NA	NA	NA
Nafisa_SEN6	EF-hand domain-containing protein D2	EFHD2	A0A024QZ77	A5D7A0	4.2735	-0.3536	XT NP B	2023ms1276	NA	NA	NA
Nafisa_SEN5	EF-hand domain-containing protein D2	EFHD2	A0A024QZ77	A5D7A0	4.36	-0.2931	XT NP B	2023ms1276	NA	NA	NA
Nafisa_SEN4	EF-hand domain-containing protein D2	EFHD2	A0A024QZ77	A5D7A0	4.4476	-0.1727	XT NP B	2023ms1276	NA	NA	NA
Nafisa_SEN3	EF-hand domain-containing protein D2	EFHD2	A0A024QZ77	A5D7A0	4.4391	-0.1806	XT NP B	2023ms1276	NA	NA	NA
Nafisa_SEN2	EF-hand domain-containing protein D2	EFHD2	A0A024QZ77	A5D7A0	4.2713	-0.3616	XT NP B	2023ms1276	NA	NA	NA
Nafisa_SEN1	EF-hand domain-containing protein D2	EFHD2	A0A024QZ77	A5D7A0	4.2592	-0.3585	XT NP B	2023ms1276	NA	NA	NA
Nafisa_PRO7	EF-hand domain-containing protein D2	EFHD2	A0A024QZ77	A5D7A0	4.7039	0.149	XT NP B	2023ms1276	NA	NA	NA
Nafisa_PRO6	EF-hand domain-containing protein D2	EFHD2	A0A024QZ77	A5D7A0	4.7171	0.172	XT NP B	2023ms1276	NA	NA	NA
Nafisa_PRO5	EF-hand domain-containing protein D2	EFHD2	A0A024QZ77	A5D7A0	4.6687	0.1315	XT NP B	2023ms1276	NA	NA	NA
Nafisa_PRO4	EF-hand domain-containing protein D2	EFHD2	A0A024QZ77	A5D7A0	4.6123	0.0401	XT NP B	2023ms1276	NA	NA	NA
Nafisa_PRO3	EF-hand domain-containing protein D2	EFHD2	A0A024QZ77	A5D7A0	4.7138	0.1432	XT NP B	2023ms1276	NA	NA	NA
Nafisa_PRO2	EF-hand domain-containing protein D2	EFHD2	A0A024QZ77	A5D7A0	4.6376	0.0858	XT NP B	2023ms1276	NA	NA	NA
Nafisa_PRO1	EF-hand domain-containing protein D2	EFHD2	A0A024QZ77	A5D7A0	4.6597	0.1124	XT NP B	2023ms1276	NA	NA	NA
Nafisa_SEN7	EF-hand domain-containing protein D2	EFHD2	A0A024QZ77	Q96C19	5.607	0.9943	XT NP A	2023ms1276	NA	cadherin binding [GO:0045296]; calcium ion binding [GO:0005509]	plasma membrane [GO:0005886]; membrane raft [GO:0045121]
Nafisa_SEN6	EF-hand domain-containing protein D2	EFHD2	A0A024QZ77	Q96C19	5.5798	0.9527	XT NP A	2023ms1276	NA	cadherin binding [GO:0045296]; calcium ion binding [GO:0005509]	plasma membrane [GO:0005886]; membrane raft [GO:0045121]
Nafisa_SEN5	EF-hand domain-containing protein D2	EFHD2	A0A024QZ77	Q96C19	5.6216	0.9684	XT NP A	2023ms1276	NA	cadherin binding [GO:0045296]; calcium ion binding [GO:0005509]	plasma membrane [GO:0005886]; membrane raft [GO:0045121]
Nafisa_SEN4	EF-hand domain-containing protein D2	EFHD2	A0A024QZ77	Q96C19	5.621	1.0006	XT NP A	2023ms1276	NA	cadherin binding [GO:0045296]; calcium ion binding [GO:0005509]	plasma membrane [GO:0005886]; membrane raft [GO:0045121]
Nafisa_SEN3	EF-hand domain-containing protein D2	EFHD2	A0A024QZ77	Q96C19	5.6474	1.0277	XT NP A	2023ms1276	NA	cadherin binding [GO:0045296]; calcium ion binding [GO:0005509]	plasma membrane [GO:0005886]; membrane raft [GO:0045121]
Nafisa_SEN2	EF-hand domain-containing protein D2	EFHD2	A0A024QZ77	Q96C19	5.5827	0.9498	XT NP A	2023ms1276	NA	cadherin binding [GO:0045296]; calcium ion binding [GO:0005509]	plasma membrane [GO:0005886]; membrane raft [GO:0045121]
Nafisa_SEN1	EF-hand domain-containing protein D2	EFHD2	A0A024QZ77	Q96C19	5.6183	1.0006	XT NP A	2023ms1276	NA	cadherin binding [GO:0045296]; calcium ion binding [GO:0005509]	plasma membrane [GO:0005886]; membrane raft [GO:0045121]
Nafisa_PRO7	EF-hand domain-containing protein D2	EFHD2	A0A024QZ77	Q96C19	5.209	0.6542	XT NP A	2023ms1276	NA	cadherin binding [GO:0045296]; calcium ion binding [GO:0005509]	plasma membrane [GO:0005886]; membrane raft [GO:0045121]
Nafisa_PRO6	EF-hand domain-containing protein D2	EFHD2	A0A024QZ77	Q96C19	5.2601	0.7151	XT NP A	2023ms1276	NA	cadherin binding [GO:0045296]; calcium ion binding [GO:0005509]	plasma membrane [GO:0005886]; membrane raft [GO:0045121]
Nafisa_PRO5	EF-hand domain-containing protein D2	EFHD2	A0A024QZ77	Q96C19	5.2223	0.6851	XT NP A	2023ms1276	NA	cadherin binding [GO:0045296]; calcium ion binding [GO:0005509]	plasma membrane [GO:0005886]; membrane raft [GO:0045121]
Nafisa_PRO4	EF-hand domain-containing protein D2	EFHD2	A0A024QZ77	Q96C19	5.2787	0.7065	XT NP A	2023ms1276	NA	cadherin binding [GO:0045296]; calcium ion binding [GO:0005509]	plasma membrane [GO:0005886]; membrane raft [GO:0045121]
Nafisa_PRO3	EF-hand domain-containing protein D2	EFHD2	A0A024QZ77	Q96C19	5.2738	0.7033	XT NP A	2023ms1276	NA	cadherin binding [GO:0045296]; calcium ion binding [GO:0005509]	plasma membrane [GO:0005886]; membrane raft [GO:0045121]
Nafisa_PRO2	EF-hand domain-containing protein D2	EFHD2	A0A024QZ77	Q96C19	5.2361	0.6844	XT NP A	2023ms1276	NA	cadherin binding [GO:0045296]; calcium ion binding [GO:0005509]	plasma membrane [GO:0005886]; membrane raft [GO:0045121]
Nafisa_PRO1	EF-hand domain-containing protein D2	EFHD2	A0A024QZ77	Q96C19	5.2028	0.6555	XT NP A	2023ms1276	NA	cadherin binding [GO:0045296]; calcium ion binding [GO:0005509]	plasma membrane [GO:0005886]; membrane raft [GO:0045121]
Nafisa_SEN7	Catenin alpha-1;Isoform of P35221, Isoform 2 of Catenin alpha-1	CTNNA1;CTNNA1	NA	P35221;P35221-2	4.4488	-0.1639	XT NP A	2023ms1276	ovarian follicle development [GO:0001541]; actin filament organization [GO:0007015]; cell adhesion [GO:0007155]; establishment or maintenance of cell polarity [GO:0007163]; negative regulation of neuroblast proliferation [GO:0007406]; aging [GO:0007568]; male gonad development [GO:0008584]; gap junction assembly [GO:0016264]; axon regeneration [GO:0031103]; cellular protein localization [GO:0034613]; odontogenesis of dentin-containing tooth [GO:0042475]; apical junction assembly [GO:0043297]; response to estrogen [GO:0043627]; positive regulation of smoothened signaling pathway [GO:0045880]; cellular response to indole-3-methanol [GO:0071681]; epithelial cell-cell adhesion [GO:0090136]; negative regulation of protein localization to nucleus [GO:1900181]; negative regulation of cell motility [GO:2000146]; negative regulation of integrin-mediated signaling pathway [GO:2001045]; negative regulation of extrinsic apoptotic signaling pathway in absence of ligand [GO:2001240]; positive regulation of extrinsic apoptotic signaling pathway in absence of ligand [GO:2001241]; cell migration [GO:0016477]; cell-cell adhesion [GO:0098609];	RNA binding [GO:0003723]; structural molecule activity [GO:0005198]; protein binding [GO:0005515]; beta-catenin binding [GO:0008013]; vinculin binding [GO:0017166]; identical protein binding [GO:0042802]; gamma-catenin binding [GO:0045295]; cadherin binding [GO:0045296]; actin filament binding [GO:0051015];	acrosomal vesicle [GO:0001669]; cytosol [GO:0005829]; plasma membrane [GO:0005886]; cell-cell junction [GO:0005911]; zonula adherens [GO:0005915]; focal adhesion [GO:0005925]; intercalated disc [GO:0014704]; actin cytoskeleton [GO:0015629]; lamellipodium [GO:0030027]; cell junction [GO:0030054]; intracellular membrane-bounded organelle [GO:0043231]; catenin complex [GO:0016342]; flotillin complex [GO:0016600]; adherens junction [GO:0005912];
Nafisa_SEN6	Catenin alpha-1;Isoform of P35221, Isoform 2 of Catenin alpha-1	CTNNA1;CTNNA1	NA	P35221;P35221-2	4.3327	-0.2944	XT NP A	2023ms1276	ovarian follicle development [GO:0001541]; actin filament organization [GO:0007015]; cell adhesion [GO:0007155]; establishment or maintenance of cell polarity [GO:0007163]; negative regulation of neuroblast proliferation [GO:0007406]; aging [GO:0007568]; male gonad development [GO:0008584]; gap junction assembly [GO:0016264]; axon regeneration [GO:0031103]; cellular protein localization [GO:0034613]; odontogenesis of dentin-containing tooth [GO:0042475]; apical junction assembly [GO:0043297]; response to estrogen [GO:0043627]; positive regulation of smoothened signaling pathway [GO:0045880]; cellular response to indole-3-methanol [GO:0071681]; epithelial cell-cell adhesion [GO:0090136]; negative regulation of protein localization to nucleus [GO:1900181]; negative regulation of cell motility [GO:2000146]; negative regulation of integrin-mediated signaling pathway [GO:2001045]; negative regulation of extrinsic apoptotic signaling pathway in absence of ligand [GO:2001240]; positive regulation of extrinsic apoptotic signaling pathway in absence of ligand [GO:2001241]; cell migration [GO:0016477]; cell-cell adhesion [GO:0098609];	RNA binding [GO:0003723]; structural molecule activity [GO:0005198]; protein binding [GO:0005515]; beta-catenin binding [GO:0008013]; vinculin binding [GO:0017166]; identical protein binding [GO:0042802]; gamma-catenin binding [GO:0045295]; cadherin binding [GO:0045296]; actin filament binding [GO:0051015];	acrosomal vesicle [GO:0001669]; cytosol [GO:0005829]; plasma membrane [GO:0005886]; cell-cell junction [GO:0005911]; zonula adherens [GO:0005915]; focal adhesion [GO:0005925]; intercalated disc [GO:0014704]; actin cytoskeleton [GO:0015629]; lamellipodium [GO:0030027]; cell junction [GO:0030054]; intracellular membrane-bounded organelle [GO:0043231]; catenin complex [GO:0016342]; flotillin complex [GO:0016600]; adherens junction [GO:0005912];
Nafisa_SEN5	Catenin alpha-1;Isoform of P35221, Isoform 2 of Catenin alpha-1	CTNNA1;CTNNA1	NA	P35221;P35221-2	4.4675	-0.1857	XT NP A	2023ms1276	ovarian follicle development [GO:0001541]; actin filament organization [GO:0007015]; cell adhesion [GO:0007155]; establishment or maintenance of cell polarity [GO:0007163]; negative regulation of neuroblast proliferation [GO:0007406]; aging [GO:0007568]; male gonad development [GO:0008584]; gap junction assembly [GO:0016264]; axon regeneration [GO:0031103]; cellular protein localization [GO:0034613]; odontogenesis of dentin-containing tooth [GO:0042475]; apical junction assembly [GO:0043297]; response to estrogen [GO:0043627]; positive regulation of smoothened signaling pathway [GO:0045880]; cellular response to indole-3-methanol [GO:0071681]; epithelial cell-cell adhesion [GO:0090136]; negative regulation of protein localization to nucleus [GO:1900181]; negative regulation of cell motility [GO:2000146]; negative regulation of integrin-mediated signaling pathway [GO:2001045]; negative regulation of extrinsic apoptotic signaling pathway in absence of ligand [GO:2001240]; positive regulation of extrinsic apoptotic signaling pathway in absence of ligand [GO:2001241]; cell migration [GO:0016477]; cell-cell adhesion [GO:0098609];	RNA binding [GO:0003723]; structural molecule activity [GO:0005198]; protein binding [GO:0005515]; beta-catenin binding [GO:0008013]; vinculin binding [GO:0017166]; identical protein binding [GO:0042802]; gamma-catenin binding [GO:0045295]; cadherin binding [GO:0045296]; actin filament binding [GO:0051015];	acrosomal vesicle [GO:0001669]; cytosol [GO:0005829]; plasma membrane [GO:0005886]; cell-cell junction [GO:0005911]; zonula adherens [GO:0005915]; focal adhesion [GO:0005925]; intercalated disc [GO:0014704]; actin cytoskeleton [GO:0015629]; lamellipodium [GO:0030027]; cell junction [GO:0030054]; intracellular membrane-bounded organelle [GO:0043231]; catenin complex [GO:0016342]; flotillin complex [GO:0016600]; adherens junction [GO:0005912];
Nafisa_SEN4	Catenin alpha-1;Isoform of P35221, Isoform 2 of Catenin alpha-1	CTNNA1;CTNNA1	NA	P35221;P35221-2	4.5009	-0.1195	XT NP A	2023ms1276	ovarian follicle development [GO:0001541]; actin filament organization [GO:0007015]; cell adhesion [GO:0007155]; establishment or maintenance of cell polarity [GO:0007163]; negative regulation of neuroblast proliferation [GO:0007406]; aging [GO:0007568]; male gonad development [GO:0008584]; gap junction assembly [GO:0016264]; axon regeneration [GO:0031103]; cellular protein localization [GO:0034613]; odontogenesis of dentin-containing tooth [GO:0042475]; apical junction assembly [GO:0043297]; response to estrogen [GO:0043627]; positive regulation of smoothened signaling pathway [GO:0045880]; cellular response to indole-3-methanol [GO:0071681]; epithelial cell-cell adhesion [GO:0090136]; negative regulation of protein localization to nucleus [GO:1900181]; negative regulation of cell motility [GO:2000146]; negative regulation of integrin-mediated signaling pathway [GO:2001045]; negative regulation of extrinsic apoptotic signaling pathway in absence of ligand [GO:2001240]; positive regulation of extrinsic apoptotic signaling pathway in absence of ligand [GO:2001241]; cell migration [GO:0016477]; cell-cell adhesion [GO:0098609];	RNA binding [GO:0003723]; structural molecule activity [GO:0005198]; protein binding [GO:0005515]; beta-catenin binding [GO:0008013]; vinculin binding [GO:0017166]; identical protein binding [GO:0042802]; gamma-catenin binding [GO:0045295]; cadherin binding [GO:0045296]; actin filament binding [GO:0051015];	acrosomal vesicle [GO:0001669]; cytosol [GO:0005829]; plasma membrane [GO:0005886]; cell-cell junction [GO:0005911]; zonula adherens [GO:0005915]; focal adhesion [GO:0005925]; intercalated disc [GO:0014704]; actin cytoskeleton [GO:0015629]; lamellipodium [GO:0030027]; cell junction [GO:0030054]; intracellular membrane-bounded organelle [GO:0043231]; catenin complex [GO:0016342]; flotillin complex [GO:0016600]; adherens junction [GO:0005912];
Nafisa_SEN3	Catenin alpha-1;Isoform of P35221, Isoform 2 of Catenin alpha-1	CTNNA1;CTNNA1	NA	P35221;P35221-2	4.4072	-0.2125	XT NP A	2023ms1276	ovarian follicle development [GO:0001541]; actin filament organization [GO:0007015]; cell adhesion [GO:0007155]; establishment or maintenance of cell polarity [GO:0007163]; negative regulation of neuroblast proliferation [GO:0007406]; aging [GO:0007568]; male gonad development [GO:0008584]; gap junction assembly [GO:0016264]; axon regeneration [GO:0031103]; cellular protein localization [GO:0034613]; odontogenesis of dentin-containing tooth [GO:0042475]; apical junction assembly [GO:0043297]; response to estrogen [GO:0043627]; positive regulation of smoothened signaling pathway [GO:0045880]; cellular response to indole-3-methanol [GO:0071681]; epithelial cell-cell adhesion [GO:0090136]; negative regulation of protein localization to nucleus [GO:1900181]; negative regulation of cell motility [GO:2000146]; negative regulation of integrin-mediated signaling pathway [GO:2001045]; negative regulation of extrinsic apoptotic signaling pathway in absence of ligand [GO:2001240]; positive regulation of extrinsic apoptotic signaling pathway in absence of ligand [GO:2001241]; cell migration [GO:0016477]; cell-cell adhesion [GO:0098609];	RNA binding [GO:0003723]; structural molecule activity [GO:0005198]; protein binding [GO:0005515]; beta-catenin binding [GO:0008013]; vinculin binding [GO:0017166]; identical protein binding [GO:0042802]; gamma-catenin binding [GO:0045295]; cadherin binding [GO:0045296]; actin filament binding [GO:0051015];	acrosomal vesicle [GO:0001669]; cytosol [GO:0005829]; plasma membrane [GO:0005886]; cell-cell junction [GO:0005911]; zonula adherens [GO:0005915]; focal adhesion [GO:0005925]; intercalated disc [GO:0014704]; actin cytoskeleton [GO:0015629]; lamellipodium [GO:0030027]; cell junction [GO:0030054]; intracellular membrane-bounded organelle [GO:0043231]; catenin complex [GO:0016342]; flotillin complex [GO:0016600]; adherens junction [GO:0005912];
Nafisa_SEN2	Catenin alpha-1;Isoform of P35221, Isoform 2 of Catenin alpha-1	CTNNA1;CTNNA1	NA	P35221;P35221-2	4.4697	-0.1632	XT NP A	2023ms1276	ovarian follicle development [GO:0001541]; actin filament organization [GO:0007015]; cell adhesion [GO:0007155]; establishment or maintenance of cell polarity [GO:0007163]; negative regulation of neuroblast proliferation [GO:0007406]; aging [GO:0007568]; male gonad development [GO:0008584]; gap junction assembly [GO:0016264]; axon regeneration [GO:0031103]; cellular protein localization [GO:0034613]; odontogenesis of dentin-containing tooth [GO:0042475]; apical junction assembly [GO:0043297]; response to estrogen [GO:0043627]; positive regulation of smoothened signaling pathway [GO:0045880]; cellular response to indole-3-methanol [GO:0071681]; epithelial cell-cell adhesion [GO:0090136]; negative regulation of protein localization to nucleus [GO:1900181]; negative regulation of cell motility [GO:2000146]; negative regulation of integrin-mediated signaling pathway [GO:2001045]; negative regulation of extrinsic apoptotic signaling pathway in absence of ligand [GO:2001240]; positive regulation of extrinsic apoptotic signaling pathway in absence of ligand [GO:2001241]; cell migration [GO:0016477]; cell-cell adhesion [GO:0098609];	RNA binding [GO:0003723]; structural molecule activity [GO:0005198]; protein binding [GO:0005515]; beta-catenin binding [GO:0008013]; vinculin binding [GO:0017166]; identical protein binding [GO:0042802]; gamma-catenin binding [GO:0045295]; cadherin binding [GO:0045296]; actin filament binding [GO:0051015];	acrosomal vesicle [GO:0001669]; cytosol [GO:0005829]; plasma membrane [GO:0005886]; cell-cell junction [GO:0005911]; zonula adherens [GO:0005915]; focal adhesion [GO:0005925]; intercalated disc [GO:0014704]; actin cytoskeleton [GO:0015629]; lamellipodium [GO:0030027]; cell junction [GO:0030054]; intracellular membrane-bounded organelle [GO:0043231]; catenin complex [GO:0016342]; flotillin complex [GO:0016600]; adherens junction [GO:0005912];
Nafisa_SEN1	Catenin alpha-1;Isoform of P35221, Isoform 2 of Catenin alpha-1	CTNNA1;CTNNA1	NA	P35221;P35221-2	4.4109	-0.2068	XT NP A	2023ms1276	ovarian follicle development [GO:0001541]; actin filament organization [GO:0007015]; cell adhesion [GO:0007155]; establishment or maintenance of cell polarity [GO:0007163]; negative regulation of neuroblast proliferation [GO:0007406]; aging [GO:0007568]; male gonad development [GO:0008584]; gap junction assembly [GO:0016264]; axon regeneration [GO:0031103]; cellular protein localization [GO:0034613]; odontogenesis of dentin-containing tooth [GO:0042475]; apical junction assembly [GO:0043297]; response to estrogen [GO:0043627]; positive regulation of smoothened signaling pathway [GO:0045880]; cellular response to indole-3-methanol [GO:0071681]; epithelial cell-cell adhesion [GO:0090136]; negative regulation of protein localization to nucleus [GO:1900181]; negative regulation of cell motility [GO:2000146]; negative regulation of integrin-mediated signaling pathway [GO:2001045]; negative regulation of extrinsic apoptotic signaling pathway in absence of ligand [GO:2001240]; positive regulation of extrinsic apoptotic signaling pathway in absence of ligand [GO:2001241]; cell migration [GO:0016477]; cell-cell adhesion [GO:0098609];	RNA binding [GO:0003723]; structural molecule activity [GO:0005198]; protein binding [GO:0005515]; beta-catenin binding [GO:0008013]; vinculin binding [GO:0017166]; identical protein binding [GO:0042802]; gamma-catenin binding [GO:0045295]; cadherin binding [GO:0045296]; actin filament binding [GO:0051015];	acrosomal vesicle [GO:0001669]; cytosol [GO:0005829]; plasma membrane [GO:0005886]; cell-cell junction [GO:0005911]; zonula adherens [GO:0005915]; focal adhesion [GO:0005925]; intercalated disc [GO:0014704]; actin cytoskeleton [GO:0015629]; lamellipodium [GO:0030027]; cell junction [GO:0030054]; intracellular membrane-bounded organelle [GO:0043231]; catenin complex [GO:0016342]; flotillin complex [GO:0016600]; adherens junction [GO:0005912];
Nafisa_PRO7	Catenin alpha-1;Isoform of P35221, Isoform 2 of Catenin alpha-1	CTNNA1;CTNNA1	NA	P35221;P35221-2	3.9839	-0.571	XT NP A	2023ms1276	ovarian follicle development [GO:0001541]; actin filament organization [GO:0007015]; cell adhesion [GO:0007155]; establishment or maintenance of cell polarity [GO:0007163]; negative regulation of neuroblast proliferation [GO:0007406]; aging [GO:0007568]; male gonad development [GO:0008584]; gap junction assembly [GO:0016264]; axon regeneration [GO:0031103]; cellular protein localization [GO:0034613]; odontogenesis of dentin-containing tooth [GO:0042475]; apical junction assembly [GO:0043297]; response to estrogen [GO:0043627]; positive regulation of smoothened signaling pathway [GO:0045880]; cellular response to indole-3-methanol [GO:0071681]; epithelial cell-cell adhesion [GO:0090136]; negative regulation of protein localization to nucleus [GO:1900181]; negative regulation of cell motility [GO:2000146]; negative regulation of integrin-mediated signaling pathway [GO:2001045]; negative regulation of extrinsic apoptotic signaling pathway in absence of ligand [GO:2001240]; positive regulation of extrinsic apoptotic signaling pathway in absence of ligand [GO:2001241]; cell migration [GO:0016477]; cell-cell adhesion [GO:0098609];	RNA binding [GO:0003723]; structural molecule activity [GO:0005198]; protein binding [GO:0005515]; beta-catenin binding [GO:0008013]; vinculin binding [GO:0017166]; identical protein binding [GO:0042802]; gamma-catenin binding [GO:0045295]; cadherin binding [GO:0045296]; actin filament binding [GO:0051015];	acrosomal vesicle [GO:0001669]; cytosol [GO:0005829]; plasma membrane [GO:0005886]; cell-cell junction [GO:0005911]; zonula adherens [GO:0005915]; focal adhesion [GO:0005925]; intercalated disc [GO:0014704]; actin cytoskeleton [GO:0015629]; lamellipodium [GO:0030027]; cell junction [GO:0030054]; intracellular membrane-bounded organelle [GO:0043231]; catenin complex [GO:0016342]; flotillin complex [GO:0016600]; adherens junction [GO:0005912];
Nafisa_PRO6	Catenin alpha-1;Isoform of P35221, Isoform 2 of Catenin alpha-1	CTNNA1;CTNNA1	NA	P35221;P35221-2	4.0163	-0.5288	XT NP A	2023ms1276	ovarian follicle development [GO:0001541]; actin filament organization [GO:0007015]; cell adhesion [GO:0007155]; establishment or maintenance of cell polarity [GO:0007163]; negative regulation of neuroblast proliferation [GO:0007406]; aging [GO:0007568]; male gonad development [GO:0008584]; gap junction assembly [GO:0016264]; axon regeneration [GO:0031103]; cellular protein localization [GO:0034613]; odontogenesis of dentin-containing tooth [GO:0042475]; apical junction assembly [GO:0043297]; response to estrogen [GO:0043627]; positive regulation of smoothened signaling pathway [GO:0045880]; cellular response to indole-3-methanol [GO:0071681]; epithelial cell-cell adhesion [GO:0090136]; negative regulation of protein localization to nucleus [GO:1900181]; negative regulation of cell motility [GO:2000146]; negative regulation of integrin-mediated signaling pathway [GO:2001045]; negative regulation of extrinsic apoptotic signaling pathway in absence of ligand [GO:2001240]; positive regulation of extrinsic apoptotic signaling pathway in absence of ligand [GO:2001241]; cell migration [GO:0016477]; cell-cell adhesion [GO:0098609];	RNA binding [GO:0003723]; structural molecule activity [GO:0005198]; protein binding [GO:0005515]; beta-catenin binding [GO:0008013]; vinculin binding [GO:0017166]; identical protein binding [GO:0042802]; gamma-catenin binding [GO:0045295]; cadherin binding [GO:0045296]; actin filament binding [GO:0051015];	acrosomal vesicle [GO:0001669]; cytosol [GO:0005829]; plasma membrane [GO:0005886]; cell-cell junction [GO:0005911]; zonula adherens [GO:0005915]; focal adhesion [GO:0005925]; intercalated disc [GO:0014704]; actin cytoskeleton [GO:0015629]; lamellipodium [GO:0030027]; cell junction [GO:0030054]; intracellular membrane-bounded organelle [GO:0043231]; catenin complex [GO:0016342]; flotillin complex [GO:0016600]; adherens junction [GO:0005912];
Nafisa_PRO5	Catenin alpha-1;Isoform of P35221, Isoform 2 of Catenin alpha-1	CTNNA1;CTNNA1	NA	P35221;P35221-2	4.0168	-0.5204	XT NP A	2023ms1276	ovarian follicle development [GO:0001541]; actin filament organization [GO:0007015]; cell adhesion [GO:0007155]; establishment or maintenance of cell polarity [GO:0007163]; negative regulation of neuroblast proliferation [GO:0007406]; aging [GO:0007568]; male gonad development [GO:0008584]; gap junction assembly [GO:0016264]; axon regeneration [GO:0031103]; cellular protein localization [GO:0034613]; odontogenesis of dentin-containing tooth [GO:0042475]; apical junction assembly [GO:0043297]; response to estrogen [GO:0043627]; positive regulation of smoothened signaling pathway [GO:0045880]; cellular response to indole-3-methanol [GO:0071681]; epithelial cell-cell adhesion [GO:0090136]; negative regulation of protein localization to nucleus [GO:1900181]; negative regulation of cell motility [GO:2000146]; negative regulation of integrin-mediated signaling pathway [GO:2001045]; negative regulation of extrinsic apoptotic signaling pathway in absence of ligand [GO:2001240]; positive regulation of extrinsic apoptotic signaling pathway in absence of ligand [GO:2001241]; cell migration [GO:0016477]; cell-cell adhesion [GO:0098609];	RNA binding [GO:0003723]; structural molecule activity [GO:0005198]; protein binding [GO:0005515]; beta-catenin binding [GO:0008013]; vinculin binding [GO:0017166]; identical protein binding [GO:0042802]; gamma-catenin binding [GO:0045295]; cadherin binding [GO:0045296]; actin filament binding [GO:0051015];	acrosomal vesicle [GO:0001669]; cytosol [GO:0005829]; plasma membrane [GO:0005886]; cell-cell junction [GO:0005911]; zonula adherens [GO:0005915]; focal adhesion [GO:0005925]; intercalated disc [GO:0014704]; actin cytoskeleton [GO:0015629]; lamellipodium [GO:0030027]; cell junction [GO:0030054]; intracellular membrane-bounded organelle [GO:0043231]; catenin complex [GO:0016342]; flotillin complex [GO:0016600]; adherens junction [GO:0005912];
Nafisa_PRO4	Catenin alpha-1;Isoform of P35221, Isoform 2 of Catenin alpha-1	CTNNA1;CTNNA1	NA	P35221;P35221-2	4.1042	-0.468	XT NP A	2023ms1276	ovarian follicle development [GO:0001541]; actin filament organization [GO:0007015]; cell adhesion [GO:0007155]; establishment or maintenance of cell polarity [GO:0007163]; negative regulation of neuroblast proliferation [GO:0007406]; aging [GO:0007568]; male gonad development [GO:0008584]; gap junction assembly [GO:0016264]; axon regeneration [GO:0031103]; cellular protein localization [GO:0034613]; odontogenesis of dentin-containing tooth [GO:0042475]; apical junction assembly [GO:0043297]; response to estrogen [GO:0043627]; positive regulation of smoothened signaling pathway [GO:0045880]; cellular response to indole-3-methanol [GO:0071681]; epithelial cell-cell adhesion [GO:0090136]; negative regulation of protein localization to nucleus [GO:1900181]; negative regulation of cell motility [GO:2000146]; negative regulation of integrin-mediated signaling pathway [GO:2001045]; negative regulation of extrinsic apoptotic signaling pathway in absence of ligand [GO:2001240]; positive regulation of extrinsic apoptotic signaling pathway in absence of ligand [GO:2001241]; cell migration [GO:0016477]; cell-cell adhesion [GO:0098609];	RNA binding [GO:0003723]; structural molecule activity [GO:0005198]; protein binding [GO:0005515]; beta-catenin binding [GO:0008013]; vinculin binding [GO:0017166]; identical protein binding [GO:0042802]; gamma-catenin binding [GO:0045295]; cadherin binding [GO:0045296]; actin filament binding [GO:0051015];	acrosomal vesicle [GO:0001669]; cytosol [GO:0005829]; plasma membrane [GO:0005886]; cell-cell junction [GO:0005911]; zonula adherens [GO:0005915]; focal adhesion [GO:0005925]; intercalated disc [GO:0014704]; actin cytoskeleton [GO:0015629]; lamellipodium [GO:0030027]; cell junction [GO:0030054]; intracellular membrane-bounded organelle [GO:0043231]; catenin complex [GO:0016342]; flotillin complex [GO:0016600]; adherens junction [GO:0005912];
Nafisa_PRO3	Catenin alpha-1;Isoform of P35221, Isoform 2 of Catenin alpha-1	CTNNA1;CTNNA1	NA	P35221;P35221-2	4.0627	-0.5078	XT NP A	2023ms1276	ovarian follicle development [GO:0001541]; actin filament organization [GO:0007015]; cell adhesion [GO:0007155]; establishment or maintenance of cell polarity [GO:0007163]; negative regulation of neuroblast proliferation [GO:0007406]; aging [GO:0007568]; male gonad development [GO:0008584]; gap junction assembly [GO:0016264]; axon regeneration [GO:0031103]; cellular protein localization [GO:0034613]; odontogenesis of dentin-containing tooth [GO:0042475]; apical junction assembly [GO:0043297]; response to estrogen [GO:0043627]; positive regulation of smoothened signaling pathway [GO:0045880]; cellular response to indole-3-methanol [GO:0071681]; epithelial cell-cell adhesion [GO:0090136]; negative regulation of protein localization to nucleus [GO:1900181]; negative regulation of cell motility [GO:2000146]; negative regulation of integrin-mediated signaling pathway [GO:2001045]; negative regulation of extrinsic apoptotic signaling pathway in absence of ligand [GO:2001240]; positive regulation of extrinsic apoptotic signaling pathway in absence of ligand [GO:2001241]; cell migration [GO:0016477]; cell-cell adhesion [GO:0098609];	RNA binding [GO:0003723]; structural molecule activity [GO:0005198]; protein binding [GO:0005515]; beta-catenin binding [GO:0008013]; vinculin binding [GO:0017166]; identical protein binding [GO:0042802]; gamma-catenin binding [GO:0045295]; cadherin binding [GO:0045296]; actin filament binding [GO:0051015];	acrosomal vesicle [GO:0001669]; cytosol [GO:0005829]; plasma membrane [GO:0005886]; cell-cell junction [GO:0005911]; zonula adherens [GO:0005915]; focal adhesion [GO:0005925]; intercalated disc [GO:0014704]; actin cytoskeleton [GO:0015629]; lamellipodium [GO:0030027]; cell junction [GO:0030054]; intracellular membrane-bounded organelle [GO:0043231]; catenin complex [GO:0016342]; flotillin complex [GO:0016600]; adherens junction [GO:0005912];
Nafisa_PRO2	Catenin alpha-1;Isoform of P35221, Isoform 2 of Catenin alpha-1	CTNNA1;CTNNA1	NA	P35221;P35221-2	4.0758	-0.476	XT NP A	2023ms1276	ovarian follicle development [GO:0001541]; actin filament organization [GO:0007015]; cell adhesion [GO:0007155]; establishment or maintenance of cell polarity [GO:0007163]; negative regulation of neuroblast proliferation [GO:0007406]; aging [GO:0007568]; male gonad development [GO:0008584]; gap junction assembly [GO:0016264]; axon regeneration [GO:0031103]; cellular protein localization [GO:0034613]; odontogenesis of dentin-containing tooth [GO:0042475]; apical junction assembly [GO:0043297]; response to estrogen [GO:0043627]; positive regulation of smoothened signaling pathway [GO:0045880]; cellular response to indole-3-methanol [GO:0071681]; epithelial cell-cell adhesion [GO:0090136]; negative regulation of protein localization to nucleus [GO:1900181]; negative regulation of cell motility [GO:2000146]; negative regulation of integrin-mediated signaling pathway [GO:2001045]; negative regulation of extrinsic apoptotic signaling pathway in absence of ligand [GO:2001240]; positive regulation of extrinsic apoptotic signaling pathway in absence of ligand [GO:2001241]; cell migration [GO:0016477]; cell-cell adhesion [GO:0098609];	RNA binding [GO:0003723]; structural molecule activity [GO:0005198]; protein binding [GO:0005515]; beta-catenin binding [GO:0008013]; vinculin binding [GO:0017166]; identical protein binding [GO:0042802]; gamma-catenin binding [GO:0045295]; cadherin binding [GO:0045296]; actin filament binding [GO:0051015];	acrosomal vesicle [GO:0001669]; cytosol [GO:0005829]; plasma membrane [GO:0005886]; cell-cell junction [GO:0005911]; zonula adherens [GO:0005915]; focal adhesion [GO:0005925]; intercalated disc [GO:0014704]; actin cytoskeleton [GO:0015629]; lamellipodium [GO:0030027]; cell junction [GO:0030054]; intracellular membrane-bounded organelle [GO:0043231]; catenin complex [GO:0016342]; flotillin complex [GO:0016600]; adherens junction [GO:0005912];
Nafisa_PRO1	Catenin alpha-1;Isoform of P35221, Isoform 2 of Catenin alpha-1	CTNNA1;CTNNA1	NA	P35221;P35221-2	4.1092	-0.4381	XT NP A	2023ms1276	ovarian follicle development [GO:0001541]; actin filament organization [GO:0007015]; cell adhesion [GO:0007155]; establishment or maintenance of cell polarity [GO:0007163]; negative regulation of neuroblast proliferation [GO:0007406]; aging [GO:0007568]; male gonad development [GO:0008584]; gap junction assembly [GO:0016264]; axon regeneration [GO:0031103]; cellular protein localization [GO:0034613]; odontogenesis of dentin-containing tooth [GO:0042475]; apical junction assembly [GO:0043297]; response to estrogen [GO:0043627]; positive regulation of smoothened signaling pathway [GO:0045880]; cellular response to indole-3-methanol [GO:0071681]; epithelial cell-cell adhesion [GO:0090136]; negative regulation of protein localization to nucleus [GO:1900181]; negative regulation of cell motility [GO:2000146]; negative regulation of integrin-mediated signaling pathway [GO:2001045]; negative regulation of extrinsic apoptotic signaling pathway in absence of ligand [GO:2001240]; positive regulation of extrinsic apoptotic signaling pathway in absence of ligand [GO:2001241]; cell migration [GO:0016477]; cell-cell adhesion [GO:0098609];	RNA binding [GO:0003723]; structural molecule activity [GO:0005198]; protein binding [GO:0005515]; beta-catenin binding [GO:0008013]; vinculin binding [GO:0017166]; identical protein binding [GO:0042802]; gamma-catenin binding [GO:0045295]; cadherin binding [GO:0045296]; actin filament binding [GO:0051015];	acrosomal vesicle [GO:0001669]; cytosol [GO:0005829]; plasma membrane [GO:0005886]; cell-cell junction [GO:0005911]; zonula adherens [GO:0005915]; focal adhesion [GO:0005925]; intercalated disc [GO:0014704]; actin cytoskeleton [GO:0015629]; lamellipodium [GO:0030027]; cell junction [GO:0030054]; intracellular membrane-bounded organelle [GO:0043231]; catenin complex [GO:0016342]; flotillin complex [GO:0016600]; adherens junction [GO:0005912];
Nafisa_SEN7	Tryptophan--tRNA ligase, cytoplasmic	WARS1	A0A024R6K8	P23381	6.0164	1.4036	XT NP A	2023ms1276	angiogenesis [GO:0001525]; negative regulation of protein phosphorylation [GO:0001933]; translation [GO:0006412]; tryptophanyl-tRNA aminoacylation [GO:0006436]; negative regulation of protein kinase activity [GO:0006469]; negative regulation of cell population proliferation [GO:0008285]; positive regulation of gene expression [GO:0010628]; regulation of protein ADP-ribosylation [GO:0010835]; positive regulation of protein-containing complex assembly [GO:0031334]; regulation of angiogenesis [GO:0045765]	tryptophan-tRNA ligase activity [GO:0004830]; protein binding [GO:0005515]; ATP binding [GO:0005524]; kinase inhibitor activity [GO:0019210]; protein kinase binding [GO:0019901]; protein domain specific binding [GO:0019904]; protein homodimerization activity [GO:0042803]	nucleus [GO:0005634]; cytoplasm [GO:0005737]; cytosol [GO:0005829]; extracellular exosome [GO:0070062]; protein-containing complex [GO:0032991]
Nafisa_SEN6	Tryptophan--tRNA ligase, cytoplasmic	WARS1	A0A024R6K8	P23381	5.9926	1.3655	XT NP A	2023ms1276	angiogenesis [GO:0001525]; negative regulation of protein phosphorylation [GO:0001933]; translation [GO:0006412]; tryptophanyl-tRNA aminoacylation [GO:0006436]; negative regulation of protein kinase activity [GO:0006469]; negative regulation of cell population proliferation [GO:0008285]; positive regulation of gene expression [GO:0010628]; regulation of protein ADP-ribosylation [GO:0010835]; positive regulation of protein-containing complex assembly [GO:0031334]; regulation of angiogenesis [GO:0045765]	tryptophan-tRNA ligase activity [GO:0004830]; protein binding [GO:0005515]; ATP binding [GO:0005524]; kinase inhibitor activity [GO:0019210]; protein kinase binding [GO:0019901]; protein domain specific binding [GO:0019904]; protein homodimerization activity [GO:0042803]	nucleus [GO:0005634]; cytoplasm [GO:0005737]; cytosol [GO:0005829]; extracellular exosome [GO:0070062]; protein-containing complex [GO:0032991]
Nafisa_SEN5	Tryptophan--tRNA ligase, cytoplasmic	WARS1	A0A024R6K8	P23381	6.0612	1.4081	XT NP A	2023ms1276	angiogenesis [GO:0001525]; negative regulation of protein phosphorylation [GO:0001933]; translation [GO:0006412]; tryptophanyl-tRNA aminoacylation [GO:0006436]; negative regulation of protein kinase activity [GO:0006469]; negative regulation of cell population proliferation [GO:0008285]; positive regulation of gene expression [GO:0010628]; regulation of protein ADP-ribosylation [GO:0010835]; positive regulation of protein-containing complex assembly [GO:0031334]; regulation of angiogenesis [GO:0045765]	tryptophan-tRNA ligase activity [GO:0004830]; protein binding [GO:0005515]; ATP binding [GO:0005524]; kinase inhibitor activity [GO:0019210]; protein kinase binding [GO:0019901]; protein domain specific binding [GO:0019904]; protein homodimerization activity [GO:0042803]	nucleus [GO:0005634]; cytoplasm [GO:0005737]; cytosol [GO:0005829]; extracellular exosome [GO:0070062]; protein-containing complex [GO:0032991]
Nafisa_SEN4	Tryptophan--tRNA ligase, cytoplasmic	WARS1	A0A024R6K8	P23381	5.9933	1.3729	XT NP A	2023ms1276	angiogenesis [GO:0001525]; negative regulation of protein phosphorylation [GO:0001933]; translation [GO:0006412]; tryptophanyl-tRNA aminoacylation [GO:0006436]; negative regulation of protein kinase activity [GO:0006469]; negative regulation of cell population proliferation [GO:0008285]; positive regulation of gene expression [GO:0010628]; regulation of protein ADP-ribosylation [GO:0010835]; positive regulation of protein-containing complex assembly [GO:0031334]; regulation of angiogenesis [GO:0045765]	tryptophan-tRNA ligase activity [GO:0004830]; protein binding [GO:0005515]; ATP binding [GO:0005524]; kinase inhibitor activity [GO:0019210]; protein kinase binding [GO:0019901]; protein domain specific binding [GO:0019904]; protein homodimerization activity [GO:0042803]	nucleus [GO:0005634]; cytoplasm [GO:0005737]; cytosol [GO:0005829]; extracellular exosome [GO:0070062]; protein-containing complex [GO:0032991]
Nafisa_SEN3	Tryptophan--tRNA ligase, cytoplasmic	WARS1	A0A024R6K8	P23381	6.0586	1.4389	XT NP A	2023ms1276	angiogenesis [GO:0001525]; negative regulation of protein phosphorylation [GO:0001933]; translation [GO:0006412]; tryptophanyl-tRNA aminoacylation [GO:0006436]; negative regulation of protein kinase activity [GO:0006469]; negative regulation of cell population proliferation [GO:0008285]; positive regulation of gene expression [GO:0010628]; regulation of protein ADP-ribosylation [GO:0010835]; positive regulation of protein-containing complex assembly [GO:0031334]; regulation of angiogenesis [GO:0045765]	tryptophan-tRNA ligase activity [GO:0004830]; protein binding [GO:0005515]; ATP binding [GO:0005524]; kinase inhibitor activity [GO:0019210]; protein kinase binding [GO:0019901]; protein domain specific binding [GO:0019904]; protein homodimerization activity [GO:0042803]	nucleus [GO:0005634]; cytoplasm [GO:0005737]; cytosol [GO:0005829]; extracellular exosome [GO:0070062]; protein-containing complex [GO:0032991]
Nafisa_SEN2	Tryptophan--tRNA ligase, cytoplasmic	WARS1	A0A024R6K8	P23381	5.9869	1.354	XT NP A	2023ms1276	angiogenesis [GO:0001525]; negative regulation of protein phosphorylation [GO:0001933]; translation [GO:0006412]; tryptophanyl-tRNA aminoacylation [GO:0006436]; negative regulation of protein kinase activity [GO:0006469]; negative regulation of cell population proliferation [GO:0008285]; positive regulation of gene expression [GO:0010628]; regulation of protein ADP-ribosylation [GO:0010835]; positive regulation of protein-containing complex assembly [GO:0031334]; regulation of angiogenesis [GO:0045765]	tryptophan-tRNA ligase activity [GO:0004830]; protein binding [GO:0005515]; ATP binding [GO:0005524]; kinase inhibitor activity [GO:0019210]; protein kinase binding [GO:0019901]; protein domain specific binding [GO:0019904]; protein homodimerization activity [GO:0042803]	nucleus [GO:0005634]; cytoplasm [GO:0005737]; cytosol [GO:0005829]; extracellular exosome [GO:0070062]; protein-containing complex [GO:0032991]
Nafisa_SEN1	Tryptophan--tRNA ligase, cytoplasmic	WARS1	A0A024R6K8	P23381	6.0301	1.4124	XT NP A	2023ms1276	angiogenesis [GO:0001525]; negative regulation of protein phosphorylation [GO:0001933]; translation [GO:0006412]; tryptophanyl-tRNA aminoacylation [GO:0006436]; negative regulation of protein kinase activity [GO:0006469]; negative regulation of cell population proliferation [GO:0008285]; positive regulation of gene expression [GO:0010628]; regulation of protein ADP-ribosylation [GO:0010835]; positive regulation of protein-containing complex assembly [GO:0031334]; regulation of angiogenesis [GO:0045765]	tryptophan-tRNA ligase activity [GO:0004830]; protein binding [GO:0005515]; ATP binding [GO:0005524]; kinase inhibitor activity [GO:0019210]; protein kinase binding [GO:0019901]; protein domain specific binding [GO:0019904]; protein homodimerization activity [GO:0042803]	nucleus [GO:0005634]; cytoplasm [GO:0005737]; cytosol [GO:0005829]; extracellular exosome [GO:0070062]; protein-containing complex [GO:0032991]
Nafisa_PRO7	Tryptophan--tRNA ligase, cytoplasmic	WARS1	A0A024R6K8	P23381	5.4962	0.9413	XT NP A	2023ms1276	angiogenesis [GO:0001525]; negative regulation of protein phosphorylation [GO:0001933]; translation [GO:0006412]; tryptophanyl-tRNA aminoacylation [GO:0006436]; negative regulation of protein kinase activity [GO:0006469]; negative regulation of cell population proliferation [GO:0008285]; positive regulation of gene expression [GO:0010628]; regulation of protein ADP-ribosylation [GO:0010835]; positive regulation of protein-containing complex assembly [GO:0031334]; regulation of angiogenesis [GO:0045765]	tryptophan-tRNA ligase activity [GO:0004830]; protein binding [GO:0005515]; ATP binding [GO:0005524]; kinase inhibitor activity [GO:0019210]; protein kinase binding [GO:0019901]; protein domain specific binding [GO:0019904]; protein homodimerization activity [GO:0042803]	nucleus [GO:0005634]; cytoplasm [GO:0005737]; cytosol [GO:0005829]; extracellular exosome [GO:0070062]; protein-containing complex [GO:0032991]
Nafisa_PRO6	Tryptophan--tRNA ligase, cytoplasmic	WARS1	A0A024R6K8	P23381	5.5073	0.9623	XT NP A	2023ms1276	angiogenesis [GO:0001525]; negative regulation of protein phosphorylation [GO:0001933]; translation [GO:0006412]; tryptophanyl-tRNA aminoacylation [GO:0006436]; negative regulation of protein kinase activity [GO:0006469]; negative regulation of cell population proliferation [GO:0008285]; positive regulation of gene expression [GO:0010628]; regulation of protein ADP-ribosylation [GO:0010835]; positive regulation of protein-containing complex assembly [GO:0031334]; regulation of angiogenesis [GO:0045765]	tryptophan-tRNA ligase activity [GO:0004830]; protein binding [GO:0005515]; ATP binding [GO:0005524]; kinase inhibitor activity [GO:0019210]; protein kinase binding [GO:0019901]; protein domain specific binding [GO:0019904]; protein homodimerization activity [GO:0042803]	nucleus [GO:0005634]; cytoplasm [GO:0005737]; cytosol [GO:0005829]; extracellular exosome [GO:0070062]; protein-containing complex [GO:0032991]
Nafisa_PRO5	Tryptophan--tRNA ligase, cytoplasmic	WARS1	A0A024R6K8	P23381	5.545	1.0078	XT NP A	2023ms1276	angiogenesis [GO:0001525]; negative regulation of protein phosphorylation [GO:0001933]; translation [GO:0006412]; tryptophanyl-tRNA aminoacylation [GO:0006436]; negative regulation of protein kinase activity [GO:0006469]; negative regulation of cell population proliferation [GO:0008285]; positive regulation of gene expression [GO:0010628]; regulation of protein ADP-ribosylation [GO:0010835]; positive regulation of protein-containing complex assembly [GO:0031334]; regulation of angiogenesis [GO:0045765]	tryptophan-tRNA ligase activity [GO:0004830]; protein binding [GO:0005515]; ATP binding [GO:0005524]; kinase inhibitor activity [GO:0019210]; protein kinase binding [GO:0019901]; protein domain specific binding [GO:0019904]; protein homodimerization activity [GO:0042803]	nucleus [GO:0005634]; cytoplasm [GO:0005737]; cytosol [GO:0005829]; extracellular exosome [GO:0070062]; protein-containing complex [GO:0032991]
Nafisa_PRO4	Tryptophan--tRNA ligase, cytoplasmic	WARS1	A0A024R6K8	P23381	5.5666	0.9944	XT NP A	2023ms1276	angiogenesis [GO:0001525]; negative regulation of protein phosphorylation [GO:0001933]; translation [GO:0006412]; tryptophanyl-tRNA aminoacylation [GO:0006436]; negative regulation of protein kinase activity [GO:0006469]; negative regulation of cell population proliferation [GO:0008285]; positive regulation of gene expression [GO:0010628]; regulation of protein ADP-ribosylation [GO:0010835]; positive regulation of protein-containing complex assembly [GO:0031334]; regulation of angiogenesis [GO:0045765]	tryptophan-tRNA ligase activity [GO:0004830]; protein binding [GO:0005515]; ATP binding [GO:0005524]; kinase inhibitor activity [GO:0019210]; protein kinase binding [GO:0019901]; protein domain specific binding [GO:0019904]; protein homodimerization activity [GO:0042803]	nucleus [GO:0005634]; cytoplasm [GO:0005737]; cytosol [GO:0005829]; extracellular exosome [GO:0070062]; protein-containing complex [GO:0032991]
Nafisa_PRO3	Tryptophan--tRNA ligase, cytoplasmic	WARS1	A0A024R6K8	P23381	5.5683	0.9978	XT NP A	2023ms1276	angiogenesis [GO:0001525]; negative regulation of protein phosphorylation [GO:0001933]; translation [GO:0006412]; tryptophanyl-tRNA aminoacylation [GO:0006436]; negative regulation of protein kinase activity [GO:0006469]; negative regulation of cell population proliferation [GO:0008285]; positive regulation of gene expression [GO:0010628]; regulation of protein ADP-ribosylation [GO:0010835]; positive regulation of protein-containing complex assembly [GO:0031334]; regulation of angiogenesis [GO:0045765]	tryptophan-tRNA ligase activity [GO:0004830]; protein binding [GO:0005515]; ATP binding [GO:0005524]; kinase inhibitor activity [GO:0019210]; protein kinase binding [GO:0019901]; protein domain specific binding [GO:0019904]; protein homodimerization activity [GO:0042803]	nucleus [GO:0005634]; cytoplasm [GO:0005737]; cytosol [GO:0005829]; extracellular exosome [GO:0070062]; protein-containing complex [GO:0032991]
Nafisa_PRO2	Tryptophan--tRNA ligase, cytoplasmic	WARS1	A0A024R6K8	P23381	5.4875	0.9358	XT NP A	2023ms1276	angiogenesis [GO:0001525]; negative regulation of protein phosphorylation [GO:0001933]; translation [GO:0006412]; tryptophanyl-tRNA aminoacylation [GO:0006436]; negative regulation of protein kinase activity [GO:0006469]; negative regulation of cell population proliferation [GO:0008285]; positive regulation of gene expression [GO:0010628]; regulation of protein ADP-ribosylation [GO:0010835]; positive regulation of protein-containing complex assembly [GO:0031334]; regulation of angiogenesis [GO:0045765]	tryptophan-tRNA ligase activity [GO:0004830]; protein binding [GO:0005515]; ATP binding [GO:0005524]; kinase inhibitor activity [GO:0019210]; protein kinase binding [GO:0019901]; protein domain specific binding [GO:0019904]; protein homodimerization activity [GO:0042803]	nucleus [GO:0005634]; cytoplasm [GO:0005737]; cytosol [GO:0005829]; extracellular exosome [GO:0070062]; protein-containing complex [GO:0032991]
Nafisa_PRO1	Tryptophan--tRNA ligase, cytoplasmic	WARS1	A0A024R6K8	P23381	5.4501	0.9028	XT NP A	2023ms1276	angiogenesis [GO:0001525]; negative regulation of protein phosphorylation [GO:0001933]; translation [GO:0006412]; tryptophanyl-tRNA aminoacylation [GO:0006436]; negative regulation of protein kinase activity [GO:0006469]; negative regulation of cell population proliferation [GO:0008285]; positive regulation of gene expression [GO:0010628]; regulation of protein ADP-ribosylation [GO:0010835]; positive regulation of protein-containing complex assembly [GO:0031334]; regulation of angiogenesis [GO:0045765]	tryptophan-tRNA ligase activity [GO:0004830]; protein binding [GO:0005515]; ATP binding [GO:0005524]; kinase inhibitor activity [GO:0019210]; protein kinase binding [GO:0019901]; protein domain specific binding [GO:0019904]; protein homodimerization activity [GO:0042803]	nucleus [GO:0005634]; cytoplasm [GO:0005737]; cytosol [GO:0005829]; extracellular exosome [GO:0070062]; protein-containing complex [GO:0032991]
Nafisa_SEN7	Bone morphogenetic protein 1	BMP1	P13497	P13497	5.5649	0.9521	XT NP A	2023ms1276	positive regulation of cartilage development [GO:0061036]; skeletal system development [GO:0001501]; cartilage condensation [GO:0001502]; ossification [GO:0001503]; proteolysis [GO:0006508]; signal transduction [GO:0007165]; multicellular organism development [GO:0007275]; cell differentiation [GO:0030154]; collagen fibril organization [GO:0030199]	metalloendopeptidase activity [GO:0004222]; serine-type endopeptidase activity [GO:0004252]; cytokine activity [GO:0005125]; calcium ion binding [GO:0005509]; protein binding [GO:0005515]; growth factor activity [GO:0008083]; peptidase activity [GO:0008233]; metallopeptidase activity [GO:0008237]; zinc ion binding [GO:0008270]; identical protein binding [GO:0042802]	extracellular region [GO:0005576]; extracellular space [GO:0005615]; Golgi apparatus [GO:0005794]; vesicle [GO:0031982]
Nafisa_SEN6	Bone morphogenetic protein 1	BMP1	P13497	P13497	5.524	0.8969	XT NP A	2023ms1276	positive regulation of cartilage development [GO:0061036]; skeletal system development [GO:0001501]; cartilage condensation [GO:0001502]; ossification [GO:0001503]; proteolysis [GO:0006508]; signal transduction [GO:0007165]; multicellular organism development [GO:0007275]; cell differentiation [GO:0030154]; collagen fibril organization [GO:0030199]	metalloendopeptidase activity [GO:0004222]; serine-type endopeptidase activity [GO:0004252]; cytokine activity [GO:0005125]; calcium ion binding [GO:0005509]; protein binding [GO:0005515]; growth factor activity [GO:0008083]; peptidase activity [GO:0008233]; metallopeptidase activity [GO:0008237]; zinc ion binding [GO:0008270]; identical protein binding [GO:0042802]	extracellular region [GO:0005576]; extracellular space [GO:0005615]; Golgi apparatus [GO:0005794]; vesicle [GO:0031982]
Nafisa_SEN5	Bone morphogenetic protein 1	BMP1	P13497	P13497	5.5361	0.8829	XT NP A	2023ms1276	positive regulation of cartilage development [GO:0061036]; skeletal system development [GO:0001501]; cartilage condensation [GO:0001502]; ossification [GO:0001503]; proteolysis [GO:0006508]; signal transduction [GO:0007165]; multicellular organism development [GO:0007275]; cell differentiation [GO:0030154]; collagen fibril organization [GO:0030199]	metalloendopeptidase activity [GO:0004222]; serine-type endopeptidase activity [GO:0004252]; cytokine activity [GO:0005125]; calcium ion binding [GO:0005509]; protein binding [GO:0005515]; growth factor activity [GO:0008083]; peptidase activity [GO:0008233]; metallopeptidase activity [GO:0008237]; zinc ion binding [GO:0008270]; identical protein binding [GO:0042802]	extracellular region [GO:0005576]; extracellular space [GO:0005615]; Golgi apparatus [GO:0005794]; vesicle [GO:0031982]
Nafisa_SEN4	Bone morphogenetic protein 1	BMP1	P13497	P13497	5.6356	1.0152	XT NP A	2023ms1276	positive regulation of cartilage development [GO:0061036]; skeletal system development [GO:0001501]; cartilage condensation [GO:0001502]; ossification [GO:0001503]; proteolysis [GO:0006508]; signal transduction [GO:0007165]; multicellular organism development [GO:0007275]; cell differentiation [GO:0030154]; collagen fibril organization [GO:0030199]	metalloendopeptidase activity [GO:0004222]; serine-type endopeptidase activity [GO:0004252]; cytokine activity [GO:0005125]; calcium ion binding [GO:0005509]; protein binding [GO:0005515]; growth factor activity [GO:0008083]; peptidase activity [GO:0008233]; metallopeptidase activity [GO:0008237]; zinc ion binding [GO:0008270]; identical protein binding [GO:0042802]	extracellular region [GO:0005576]; extracellular space [GO:0005615]; Golgi apparatus [GO:0005794]; vesicle [GO:0031982]
Nafisa_SEN3	Bone morphogenetic protein 1	BMP1	P13497	P13497	5.6253	1.0056	XT NP A	2023ms1276	positive regulation of cartilage development [GO:0061036]; skeletal system development [GO:0001501]; cartilage condensation [GO:0001502]; ossification [GO:0001503]; proteolysis [GO:0006508]; signal transduction [GO:0007165]; multicellular organism development [GO:0007275]; cell differentiation [GO:0030154]; collagen fibril organization [GO:0030199]	metalloendopeptidase activity [GO:0004222]; serine-type endopeptidase activity [GO:0004252]; cytokine activity [GO:0005125]; calcium ion binding [GO:0005509]; protein binding [GO:0005515]; growth factor activity [GO:0008083]; peptidase activity [GO:0008233]; metallopeptidase activity [GO:0008237]; zinc ion binding [GO:0008270]; identical protein binding [GO:0042802]	extracellular region [GO:0005576]; extracellular space [GO:0005615]; Golgi apparatus [GO:0005794]; vesicle [GO:0031982]
Nafisa_SEN2	Bone morphogenetic protein 1	BMP1	P13497	P13497	5.5625	0.9296	XT NP A	2023ms1276	positive regulation of cartilage development [GO:0061036]; skeletal system development [GO:0001501]; cartilage condensation [GO:0001502]; ossification [GO:0001503]; proteolysis [GO:0006508]; signal transduction [GO:0007165]; multicellular organism development [GO:0007275]; cell differentiation [GO:0030154]; collagen fibril organization [GO:0030199]	metalloendopeptidase activity [GO:0004222]; serine-type endopeptidase activity [GO:0004252]; cytokine activity [GO:0005125]; calcium ion binding [GO:0005509]; protein binding [GO:0005515]; growth factor activity [GO:0008083]; peptidase activity [GO:0008233]; metallopeptidase activity [GO:0008237]; zinc ion binding [GO:0008270]; identical protein binding [GO:0042802]	extracellular region [GO:0005576]; extracellular space [GO:0005615]; Golgi apparatus [GO:0005794]; vesicle [GO:0031982]
Nafisa_SEN1	Bone morphogenetic protein 1	BMP1	P13497	P13497	5.5851	0.9674	XT NP A	2023ms1276	positive regulation of cartilage development [GO:0061036]; skeletal system development [GO:0001501]; cartilage condensation [GO:0001502]; ossification [GO:0001503]; proteolysis [GO:0006508]; signal transduction [GO:0007165]; multicellular organism development [GO:0007275]; cell differentiation [GO:0030154]; collagen fibril organization [GO:0030199]	metalloendopeptidase activity [GO:0004222]; serine-type endopeptidase activity [GO:0004252]; cytokine activity [GO:0005125]; calcium ion binding [GO:0005509]; protein binding [GO:0005515]; growth factor activity [GO:0008083]; peptidase activity [GO:0008233]; metallopeptidase activity [GO:0008237]; zinc ion binding [GO:0008270]; identical protein binding [GO:0042802]	extracellular region [GO:0005576]; extracellular space [GO:0005615]; Golgi apparatus [GO:0005794]; vesicle [GO:0031982]
Nafisa_PRO7	Bone morphogenetic protein 1	BMP1	P13497	P13497	5.9072	1.3523	XT NP A	2023ms1276	positive regulation of cartilage development [GO:0061036]; skeletal system development [GO:0001501]; cartilage condensation [GO:0001502]; ossification [GO:0001503]; proteolysis [GO:0006508]; signal transduction [GO:0007165]; multicellular organism development [GO:0007275]; cell differentiation [GO:0030154]; collagen fibril organization [GO:0030199]	metalloendopeptidase activity [GO:0004222]; serine-type endopeptidase activity [GO:0004252]; cytokine activity [GO:0005125]; calcium ion binding [GO:0005509]; protein binding [GO:0005515]; growth factor activity [GO:0008083]; peptidase activity [GO:0008233]; metallopeptidase activity [GO:0008237]; zinc ion binding [GO:0008270]; identical protein binding [GO:0042802]	extracellular region [GO:0005576]; extracellular space [GO:0005615]; Golgi apparatus [GO:0005794]; vesicle [GO:0031982]
Nafisa_PRO6	Bone morphogenetic protein 1	BMP1	P13497	P13497	5.8671	1.322	XT NP A	2023ms1276	positive regulation of cartilage development [GO:0061036]; skeletal system development [GO:0001501]; cartilage condensation [GO:0001502]; ossification [GO:0001503]; proteolysis [GO:0006508]; signal transduction [GO:0007165]; multicellular organism development [GO:0007275]; cell differentiation [GO:0030154]; collagen fibril organization [GO:0030199]	metalloendopeptidase activity [GO:0004222]; serine-type endopeptidase activity [GO:0004252]; cytokine activity [GO:0005125]; calcium ion binding [GO:0005509]; protein binding [GO:0005515]; growth factor activity [GO:0008083]; peptidase activity [GO:0008233]; metallopeptidase activity [GO:0008237]; zinc ion binding [GO:0008270]; identical protein binding [GO:0042802]	extracellular region [GO:0005576]; extracellular space [GO:0005615]; Golgi apparatus [GO:0005794]; vesicle [GO:0031982]
Nafisa_PRO5	Bone morphogenetic protein 1	BMP1	P13497	P13497	5.8703	1.3331	XT NP A	2023ms1276	positive regulation of cartilage development [GO:0061036]; skeletal system development [GO:0001501]; cartilage condensation [GO:0001502]; ossification [GO:0001503]; proteolysis [GO:0006508]; signal transduction [GO:0007165]; multicellular organism development [GO:0007275]; cell differentiation [GO:0030154]; collagen fibril organization [GO:0030199]	metalloendopeptidase activity [GO:0004222]; serine-type endopeptidase activity [GO:0004252]; cytokine activity [GO:0005125]; calcium ion binding [GO:0005509]; protein binding [GO:0005515]; growth factor activity [GO:0008083]; peptidase activity [GO:0008233]; metallopeptidase activity [GO:0008237]; zinc ion binding [GO:0008270]; identical protein binding [GO:0042802]	extracellular region [GO:0005576]; extracellular space [GO:0005615]; Golgi apparatus [GO:0005794]; vesicle [GO:0031982]
Nafisa_PRO4	Bone morphogenetic protein 1	BMP1	P13497	P13497	5.9359	1.3637	XT NP A	2023ms1276	positive regulation of cartilage development [GO:0061036]; skeletal system development [GO:0001501]; cartilage condensation [GO:0001502]; ossification [GO:0001503]; proteolysis [GO:0006508]; signal transduction [GO:0007165]; multicellular organism development [GO:0007275]; cell differentiation [GO:0030154]; collagen fibril organization [GO:0030199]	metalloendopeptidase activity [GO:0004222]; serine-type endopeptidase activity [GO:0004252]; cytokine activity [GO:0005125]; calcium ion binding [GO:0005509]; protein binding [GO:0005515]; growth factor activity [GO:0008083]; peptidase activity [GO:0008233]; metallopeptidase activity [GO:0008237]; zinc ion binding [GO:0008270]; identical protein binding [GO:0042802]	extracellular region [GO:0005576]; extracellular space [GO:0005615]; Golgi apparatus [GO:0005794]; vesicle [GO:0031982]
Nafisa_PRO3	Bone morphogenetic protein 1	BMP1	P13497	P13497	5.9381	1.3676	XT NP A	2023ms1276	positive regulation of cartilage development [GO:0061036]; skeletal system development [GO:0001501]; cartilage condensation [GO:0001502]; ossification [GO:0001503]; proteolysis [GO:0006508]; signal transduction [GO:0007165]; multicellular organism development [GO:0007275]; cell differentiation [GO:0030154]; collagen fibril organization [GO:0030199]	metalloendopeptidase activity [GO:0004222]; serine-type endopeptidase activity [GO:0004252]; cytokine activity [GO:0005125]; calcium ion binding [GO:0005509]; protein binding [GO:0005515]; growth factor activity [GO:0008083]; peptidase activity [GO:0008233]; metallopeptidase activity [GO:0008237]; zinc ion binding [GO:0008270]; identical protein binding [GO:0042802]	extracellular region [GO:0005576]; extracellular space [GO:0005615]; Golgi apparatus [GO:0005794]; vesicle [GO:0031982]
Nafisa_PRO2	Bone morphogenetic protein 1	BMP1	P13497	P13497	5.9464	1.3946	XT NP A	2023ms1276	positive regulation of cartilage development [GO:0061036]; skeletal system development [GO:0001501]; cartilage condensation [GO:0001502]; ossification [GO:0001503]; proteolysis [GO:0006508]; signal transduction [GO:0007165]; multicellular organism development [GO:0007275]; cell differentiation [GO:0030154]; collagen fibril organization [GO:0030199]	metalloendopeptidase activity [GO:0004222]; serine-type endopeptidase activity [GO:0004252]; cytokine activity [GO:0005125]; calcium ion binding [GO:0005509]; protein binding [GO:0005515]; growth factor activity [GO:0008083]; peptidase activity [GO:0008233]; metallopeptidase activity [GO:0008237]; zinc ion binding [GO:0008270]; identical protein binding [GO:0042802]	extracellular region [GO:0005576]; extracellular space [GO:0005615]; Golgi apparatus [GO:0005794]; vesicle [GO:0031982]
Nafisa_PRO1	Bone morphogenetic protein 1	BMP1	P13497	P13497	5.943	1.3957	XT NP A	2023ms1276	positive regulation of cartilage development [GO:0061036]; skeletal system development [GO:0001501]; cartilage condensation [GO:0001502]; ossification [GO:0001503]; proteolysis [GO:0006508]; signal transduction [GO:0007165]; multicellular organism development [GO:0007275]; cell differentiation [GO:0030154]; collagen fibril organization [GO:0030199]	metalloendopeptidase activity [GO:0004222]; serine-type endopeptidase activity [GO:0004252]; cytokine activity [GO:0005125]; calcium ion binding [GO:0005509]; protein binding [GO:0005515]; growth factor activity [GO:0008083]; peptidase activity [GO:0008233]; metallopeptidase activity [GO:0008237]; zinc ion binding [GO:0008270]; identical protein binding [GO:0042802]	extracellular region [GO:0005576]; extracellular space [GO:0005615]; Golgi apparatus [GO:0005794]; vesicle [GO:0031982]
Nafisa_SEN7	Beta-1,3-galactosyltransferase 6	B3GALT6	Q96L58	Q96L58	4.1848	-0.4279	XT NP A	2023ms1276	glycosaminoglycan biosynthetic process [GO:0006024]; protein glycosylation [GO:0006486]; heparan sulfate proteoglycan biosynthetic process [GO:0015012]; proteoglycan biosynthetic process [GO:0030166]; glycosaminoglycan metabolic process [GO:0030203]; chondroitin sulfate biosynthetic process [GO:0030206]	UDP-galactose:beta-N-acetylglucosamine beta-1,3-galactosyltransferase activity [GO:0008499]; UDP-galactosyltransferase activity [GO:0035250]; galactosylxylosylprotein 3-beta-galactosyltransferase activity [GO:0047220]; UDP-glycosyltransferase activity [GO:0008194]; glycosyltransferase activity [GO:0016757]	Golgi membrane [GO:0000139]; Golgi apparatus [GO:0005794]; Golgi medial cisterna [GO:0005797]; membrane [GO:0016020]; integral component of membrane [GO:0016021]; Golgi cisterna membrane [GO:0032580]
Nafisa_SEN6	Beta-1,3-galactosyltransferase 6	B3GALT6	Q96L58	Q96L58	4.0946	-0.5324	XT NP A	2023ms1276	glycosaminoglycan biosynthetic process [GO:0006024]; protein glycosylation [GO:0006486]; heparan sulfate proteoglycan biosynthetic process [GO:0015012]; proteoglycan biosynthetic process [GO:0030166]; glycosaminoglycan metabolic process [GO:0030203]; chondroitin sulfate biosynthetic process [GO:0030206]	UDP-galactose:beta-N-acetylglucosamine beta-1,3-galactosyltransferase activity [GO:0008499]; UDP-galactosyltransferase activity [GO:0035250]; galactosylxylosylprotein 3-beta-galactosyltransferase activity [GO:0047220]; UDP-glycosyltransferase activity [GO:0008194]; glycosyltransferase activity [GO:0016757]	Golgi membrane [GO:0000139]; Golgi apparatus [GO:0005794]; Golgi medial cisterna [GO:0005797]; membrane [GO:0016020]; integral component of membrane [GO:0016021]; Golgi cisterna membrane [GO:0032580]
Nafisa_SEN5	Beta-1,3-galactosyltransferase 6	B3GALT6	Q96L58	Q96L58	4.1981	-0.455	XT NP A	2023ms1276	glycosaminoglycan biosynthetic process [GO:0006024]; protein glycosylation [GO:0006486]; heparan sulfate proteoglycan biosynthetic process [GO:0015012]; proteoglycan biosynthetic process [GO:0030166]; glycosaminoglycan metabolic process [GO:0030203]; chondroitin sulfate biosynthetic process [GO:0030206]	UDP-galactose:beta-N-acetylglucosamine beta-1,3-galactosyltransferase activity [GO:0008499]; UDP-galactosyltransferase activity [GO:0035250]; galactosylxylosylprotein 3-beta-galactosyltransferase activity [GO:0047220]; UDP-glycosyltransferase activity [GO:0008194]; glycosyltransferase activity [GO:0016757]	Golgi membrane [GO:0000139]; Golgi apparatus [GO:0005794]; Golgi medial cisterna [GO:0005797]; membrane [GO:0016020]; integral component of membrane [GO:0016021]; Golgi cisterna membrane [GO:0032580]
Nafisa_SEN4	Beta-1,3-galactosyltransferase 6	B3GALT6	Q96L58	Q96L58	3.9843	-0.636	XT NP A	2023ms1276	glycosaminoglycan biosynthetic process [GO:0006024]; protein glycosylation [GO:0006486]; heparan sulfate proteoglycan biosynthetic process [GO:0015012]; proteoglycan biosynthetic process [GO:0030166]; glycosaminoglycan metabolic process [GO:0030203]; chondroitin sulfate biosynthetic process [GO:0030206]	UDP-galactose:beta-N-acetylglucosamine beta-1,3-galactosyltransferase activity [GO:0008499]; UDP-galactosyltransferase activity [GO:0035250]; galactosylxylosylprotein 3-beta-galactosyltransferase activity [GO:0047220]; UDP-glycosyltransferase activity [GO:0008194]; glycosyltransferase activity [GO:0016757]	Golgi membrane [GO:0000139]; Golgi apparatus [GO:0005794]; Golgi medial cisterna [GO:0005797]; membrane [GO:0016020]; integral component of membrane [GO:0016021]; Golgi cisterna membrane [GO:0032580]
Nafisa_SEN3	Beta-1,3-galactosyltransferase 6	B3GALT6	Q96L58	Q96L58	4.1736	-0.4461	XT NP A	2023ms1276	glycosaminoglycan biosynthetic process [GO:0006024]; protein glycosylation [GO:0006486]; heparan sulfate proteoglycan biosynthetic process [GO:0015012]; proteoglycan biosynthetic process [GO:0030166]; glycosaminoglycan metabolic process [GO:0030203]; chondroitin sulfate biosynthetic process [GO:0030206]	UDP-galactose:beta-N-acetylglucosamine beta-1,3-galactosyltransferase activity [GO:0008499]; UDP-galactosyltransferase activity [GO:0035250]; galactosylxylosylprotein 3-beta-galactosyltransferase activity [GO:0047220]; UDP-glycosyltransferase activity [GO:0008194]; glycosyltransferase activity [GO:0016757]	Golgi membrane [GO:0000139]; Golgi apparatus [GO:0005794]; Golgi medial cisterna [GO:0005797]; membrane [GO:0016020]; integral component of membrane [GO:0016021]; Golgi cisterna membrane [GO:0032580]
Nafisa_SEN2	Beta-1,3-galactosyltransferase 6	B3GALT6	Q96L58	Q96L58	4.1651	-0.4678	XT NP A	2023ms1276	glycosaminoglycan biosynthetic process [GO:0006024]; protein glycosylation [GO:0006486]; heparan sulfate proteoglycan biosynthetic process [GO:0015012]; proteoglycan biosynthetic process [GO:0030166]; glycosaminoglycan metabolic process [GO:0030203]; chondroitin sulfate biosynthetic process [GO:0030206]	UDP-galactose:beta-N-acetylglucosamine beta-1,3-galactosyltransferase activity [GO:0008499]; UDP-galactosyltransferase activity [GO:0035250]; galactosylxylosylprotein 3-beta-galactosyltransferase activity [GO:0047220]; UDP-glycosyltransferase activity [GO:0008194]; glycosyltransferase activity [GO:0016757]	Golgi membrane [GO:0000139]; Golgi apparatus [GO:0005794]; Golgi medial cisterna [GO:0005797]; membrane [GO:0016020]; integral component of membrane [GO:0016021]; Golgi cisterna membrane [GO:0032580]
Nafisa_SEN1	Beta-1,3-galactosyltransferase 6	B3GALT6	Q96L58	Q96L58	4.1329	-0.4848	XT NP A	2023ms1276	glycosaminoglycan biosynthetic process [GO:0006024]; protein glycosylation [GO:0006486]; heparan sulfate proteoglycan biosynthetic process [GO:0015012]; proteoglycan biosynthetic process [GO:0030166]; glycosaminoglycan metabolic process [GO:0030203]; chondroitin sulfate biosynthetic process [GO:0030206]	UDP-galactose:beta-N-acetylglucosamine beta-1,3-galactosyltransferase activity [GO:0008499]; UDP-galactosyltransferase activity [GO:0035250]; galactosylxylosylprotein 3-beta-galactosyltransferase activity [GO:0047220]; UDP-glycosyltransferase activity [GO:0008194]; glycosyltransferase activity [GO:0016757]	Golgi membrane [GO:0000139]; Golgi apparatus [GO:0005794]; Golgi medial cisterna [GO:0005797]; membrane [GO:0016020]; integral component of membrane [GO:0016021]; Golgi cisterna membrane [GO:0032580]
Nafisa_PRO7	Beta-1,3-galactosyltransferase 6	B3GALT6	Q96L58	Q96L58	4.2945	-0.2604	XT NP A	2023ms1276	glycosaminoglycan biosynthetic process [GO:0006024]; protein glycosylation [GO:0006486]; heparan sulfate proteoglycan biosynthetic process [GO:0015012]; proteoglycan biosynthetic process [GO:0030166]; glycosaminoglycan metabolic process [GO:0030203]; chondroitin sulfate biosynthetic process [GO:0030206]	UDP-galactose:beta-N-acetylglucosamine beta-1,3-galactosyltransferase activity [GO:0008499]; UDP-galactosyltransferase activity [GO:0035250]; galactosylxylosylprotein 3-beta-galactosyltransferase activity [GO:0047220]; UDP-glycosyltransferase activity [GO:0008194]; glycosyltransferase activity [GO:0016757]	Golgi membrane [GO:0000139]; Golgi apparatus [GO:0005794]; Golgi medial cisterna [GO:0005797]; membrane [GO:0016020]; integral component of membrane [GO:0016021]; Golgi cisterna membrane [GO:0032580]
Nafisa_PRO6	Beta-1,3-galactosyltransferase 6	B3GALT6	Q96L58	Q96L58	4.1525	-0.3925	XT NP A	2023ms1276	glycosaminoglycan biosynthetic process [GO:0006024]; protein glycosylation [GO:0006486]; heparan sulfate proteoglycan biosynthetic process [GO:0015012]; proteoglycan biosynthetic process [GO:0030166]; glycosaminoglycan metabolic process [GO:0030203]; chondroitin sulfate biosynthetic process [GO:0030206]	UDP-galactose:beta-N-acetylglucosamine beta-1,3-galactosyltransferase activity [GO:0008499]; UDP-galactosyltransferase activity [GO:0035250]; galactosylxylosylprotein 3-beta-galactosyltransferase activity [GO:0047220]; UDP-glycosyltransferase activity [GO:0008194]; glycosyltransferase activity [GO:0016757]	Golgi membrane [GO:0000139]; Golgi apparatus [GO:0005794]; Golgi medial cisterna [GO:0005797]; membrane [GO:0016020]; integral component of membrane [GO:0016021]; Golgi cisterna membrane [GO:0032580]
Nafisa_PRO5	Beta-1,3-galactosyltransferase 6	B3GALT6	Q96L58	Q96L58	4.2436	-0.2936	XT NP A	2023ms1276	glycosaminoglycan biosynthetic process [GO:0006024]; protein glycosylation [GO:0006486]; heparan sulfate proteoglycan biosynthetic process [GO:0015012]; proteoglycan biosynthetic process [GO:0030166]; glycosaminoglycan metabolic process [GO:0030203]; chondroitin sulfate biosynthetic process [GO:0030206]	UDP-galactose:beta-N-acetylglucosamine beta-1,3-galactosyltransferase activity [GO:0008499]; UDP-galactosyltransferase activity [GO:0035250]; galactosylxylosylprotein 3-beta-galactosyltransferase activity [GO:0047220]; UDP-glycosyltransferase activity [GO:0008194]; glycosyltransferase activity [GO:0016757]	Golgi membrane [GO:0000139]; Golgi apparatus [GO:0005794]; Golgi medial cisterna [GO:0005797]; membrane [GO:0016020]; integral component of membrane [GO:0016021]; Golgi cisterna membrane [GO:0032580]
Nafisa_PRO4	Beta-1,3-galactosyltransferase 6	B3GALT6	Q96L58	Q96L58	4.3423	-0.2299	XT NP A	2023ms1276	glycosaminoglycan biosynthetic process [GO:0006024]; protein glycosylation [GO:0006486]; heparan sulfate proteoglycan biosynthetic process [GO:0015012]; proteoglycan biosynthetic process [GO:0030166]; glycosaminoglycan metabolic process [GO:0030203]; chondroitin sulfate biosynthetic process [GO:0030206]	UDP-galactose:beta-N-acetylglucosamine beta-1,3-galactosyltransferase activity [GO:0008499]; UDP-galactosyltransferase activity [GO:0035250]; galactosylxylosylprotein 3-beta-galactosyltransferase activity [GO:0047220]; UDP-glycosyltransferase activity [GO:0008194]; glycosyltransferase activity [GO:0016757]	Golgi membrane [GO:0000139]; Golgi apparatus [GO:0005794]; Golgi medial cisterna [GO:0005797]; membrane [GO:0016020]; integral component of membrane [GO:0016021]; Golgi cisterna membrane [GO:0032580]
Nafisa_PRO3	Beta-1,3-galactosyltransferase 6	B3GALT6	Q96L58	Q96L58	4.354	-0.2165	XT NP A	2023ms1276	glycosaminoglycan biosynthetic process [GO:0006024]; protein glycosylation [GO:0006486]; heparan sulfate proteoglycan biosynthetic process [GO:0015012]; proteoglycan biosynthetic process [GO:0030166]; glycosaminoglycan metabolic process [GO:0030203]; chondroitin sulfate biosynthetic process [GO:0030206]	UDP-galactose:beta-N-acetylglucosamine beta-1,3-galactosyltransferase activity [GO:0008499]; UDP-galactosyltransferase activity [GO:0035250]; galactosylxylosylprotein 3-beta-galactosyltransferase activity [GO:0047220]; UDP-glycosyltransferase activity [GO:0008194]; glycosyltransferase activity [GO:0016757]	Golgi membrane [GO:0000139]; Golgi apparatus [GO:0005794]; Golgi medial cisterna [GO:0005797]; membrane [GO:0016020]; integral component of membrane [GO:0016021]; Golgi cisterna membrane [GO:0032580]
Nafisa_PRO2	Beta-1,3-galactosyltransferase 6	B3GALT6	Q96L58	Q96L58	4.3764	-0.1753	XT NP A	2023ms1276	glycosaminoglycan biosynthetic process [GO:0006024]; protein glycosylation [GO:0006486]; heparan sulfate proteoglycan biosynthetic process [GO:0015012]; proteoglycan biosynthetic process [GO:0030166]; glycosaminoglycan metabolic process [GO:0030203]; chondroitin sulfate biosynthetic process [GO:0030206]	UDP-galactose:beta-N-acetylglucosamine beta-1,3-galactosyltransferase activity [GO:0008499]; UDP-galactosyltransferase activity [GO:0035250]; galactosylxylosylprotein 3-beta-galactosyltransferase activity [GO:0047220]; UDP-glycosyltransferase activity [GO:0008194]; glycosyltransferase activity [GO:0016757]	Golgi membrane [GO:0000139]; Golgi apparatus [GO:0005794]; Golgi medial cisterna [GO:0005797]; membrane [GO:0016020]; integral component of membrane [GO:0016021]; Golgi cisterna membrane [GO:0032580]
Nafisa_PRO1	Beta-1,3-galactosyltransferase 6	B3GALT6	Q96L58	Q96L58	4.3293	-0.2179	XT NP A	2023ms1276	glycosaminoglycan biosynthetic process [GO:0006024]; protein glycosylation [GO:0006486]; heparan sulfate proteoglycan biosynthetic process [GO:0015012]; proteoglycan biosynthetic process [GO:0030166]; glycosaminoglycan metabolic process [GO:0030203]; chondroitin sulfate biosynthetic process [GO:0030206]	UDP-galactose:beta-N-acetylglucosamine beta-1,3-galactosyltransferase activity [GO:0008499]; UDP-galactosyltransferase activity [GO:0035250]; galactosylxylosylprotein 3-beta-galactosyltransferase activity [GO:0047220]; UDP-glycosyltransferase activity [GO:0008194]; glycosyltransferase activity [GO:0016757]	Golgi membrane [GO:0000139]; Golgi apparatus [GO:0005794]; Golgi medial cisterna [GO:0005797]; membrane [GO:0016020]; integral component of membrane [GO:0016021]; Golgi cisterna membrane [GO:0032580]
Nafisa_SEN7	Mitochondrial import receptor subunit TOM70	TOMM70	O94826	O94826	5.4761	0.8633	XT NP A	2023ms1276	activation of innate immune response [GO:0002218]; positive regulation of defense response to virus by host [GO:0002230]; protein targeting to mitochondrion [GO:0006626]; protein import into mitochondrial matrix [GO:0030150]; positive regulation of interferon-beta production [GO:0032728]; regulation of apoptotic process [GO:0042981]; protein insertion into mitochondrial inner membrane [GO:0045039]; cellular response to virus [GO:0098586]	protein transmembrane transporter activity [GO:0008320]; protein binding [GO:0005515]; mitochondrion targeting sequence binding [GO:0030943]	mitochondrion [GO:0005739]; mitochondrial outer membrane [GO:0005741]; membrane [GO:0016020]; integral component of membrane [GO:0016021]; extracellular exosome [GO:0070062]; mitochondrial outer membrane translocase complex [GO:0005742]
Nafisa_SEN6	Mitochondrial import receptor subunit TOM70	TOMM70	O94826	O94826	5.4782	0.8511	XT NP A	2023ms1276	activation of innate immune response [GO:0002218]; positive regulation of defense response to virus by host [GO:0002230]; protein targeting to mitochondrion [GO:0006626]; protein import into mitochondrial matrix [GO:0030150]; positive regulation of interferon-beta production [GO:0032728]; regulation of apoptotic process [GO:0042981]; protein insertion into mitochondrial inner membrane [GO:0045039]; cellular response to virus [GO:0098586]	protein transmembrane transporter activity [GO:0008320]; protein binding [GO:0005515]; mitochondrion targeting sequence binding [GO:0030943]	mitochondrion [GO:0005739]; mitochondrial outer membrane [GO:0005741]; membrane [GO:0016020]; integral component of membrane [GO:0016021]; extracellular exosome [GO:0070062]; mitochondrial outer membrane translocase complex [GO:0005742]
Nafisa_SEN5	Mitochondrial import receptor subunit TOM70	TOMM70	O94826	O94826	5.4656	0.8125	XT NP A	2023ms1276	activation of innate immune response [GO:0002218]; positive regulation of defense response to virus by host [GO:0002230]; protein targeting to mitochondrion [GO:0006626]; protein import into mitochondrial matrix [GO:0030150]; positive regulation of interferon-beta production [GO:0032728]; regulation of apoptotic process [GO:0042981]; protein insertion into mitochondrial inner membrane [GO:0045039]; cellular response to virus [GO:0098586]	protein transmembrane transporter activity [GO:0008320]; protein binding [GO:0005515]; mitochondrion targeting sequence binding [GO:0030943]	mitochondrion [GO:0005739]; mitochondrial outer membrane [GO:0005741]; membrane [GO:0016020]; integral component of membrane [GO:0016021]; extracellular exosome [GO:0070062]; mitochondrial outer membrane translocase complex [GO:0005742]
Nafisa_SEN4	Mitochondrial import receptor subunit TOM70	TOMM70	O94826	O94826	5.4544	0.8341	XT NP A	2023ms1276	activation of innate immune response [GO:0002218]; positive regulation of defense response to virus by host [GO:0002230]; protein targeting to mitochondrion [GO:0006626]; protein import into mitochondrial matrix [GO:0030150]; positive regulation of interferon-beta production [GO:0032728]; regulation of apoptotic process [GO:0042981]; protein insertion into mitochondrial inner membrane [GO:0045039]; cellular response to virus [GO:0098586]	protein transmembrane transporter activity [GO:0008320]; protein binding [GO:0005515]; mitochondrion targeting sequence binding [GO:0030943]	mitochondrion [GO:0005739]; mitochondrial outer membrane [GO:0005741]; membrane [GO:0016020]; integral component of membrane [GO:0016021]; extracellular exosome [GO:0070062]; mitochondrial outer membrane translocase complex [GO:0005742]
Nafisa_SEN3	Mitochondrial import receptor subunit TOM70	TOMM70	O94826	O94826	5.4867	0.867	XT NP A	2023ms1276	activation of innate immune response [GO:0002218]; positive regulation of defense response to virus by host [GO:0002230]; protein targeting to mitochondrion [GO:0006626]; protein import into mitochondrial matrix [GO:0030150]; positive regulation of interferon-beta production [GO:0032728]; regulation of apoptotic process [GO:0042981]; protein insertion into mitochondrial inner membrane [GO:0045039]; cellular response to virus [GO:0098586]	protein transmembrane transporter activity [GO:0008320]; protein binding [GO:0005515]; mitochondrion targeting sequence binding [GO:0030943]	mitochondrion [GO:0005739]; mitochondrial outer membrane [GO:0005741]; membrane [GO:0016020]; integral component of membrane [GO:0016021]; extracellular exosome [GO:0070062]; mitochondrial outer membrane translocase complex [GO:0005742]
Nafisa_SEN2	Mitochondrial import receptor subunit TOM70	TOMM70	O94826	O94826	5.4912	0.8582	XT NP A	2023ms1276	activation of innate immune response [GO:0002218]; positive regulation of defense response to virus by host [GO:0002230]; protein targeting to mitochondrion [GO:0006626]; protein import into mitochondrial matrix [GO:0030150]; positive regulation of interferon-beta production [GO:0032728]; regulation of apoptotic process [GO:0042981]; protein insertion into mitochondrial inner membrane [GO:0045039]; cellular response to virus [GO:0098586]	protein transmembrane transporter activity [GO:0008320]; protein binding [GO:0005515]; mitochondrion targeting sequence binding [GO:0030943]	mitochondrion [GO:0005739]; mitochondrial outer membrane [GO:0005741]; membrane [GO:0016020]; integral component of membrane [GO:0016021]; extracellular exosome [GO:0070062]; mitochondrial outer membrane translocase complex [GO:0005742]
Nafisa_SEN1	Mitochondrial import receptor subunit TOM70	TOMM70	O94826	O94826	5.4834	0.8656	XT NP A	2023ms1276	activation of innate immune response [GO:0002218]; positive regulation of defense response to virus by host [GO:0002230]; protein targeting to mitochondrion [GO:0006626]; protein import into mitochondrial matrix [GO:0030150]; positive regulation of interferon-beta production [GO:0032728]; regulation of apoptotic process [GO:0042981]; protein insertion into mitochondrial inner membrane [GO:0045039]; cellular response to virus [GO:0098586]	protein transmembrane transporter activity [GO:0008320]; protein binding [GO:0005515]; mitochondrion targeting sequence binding [GO:0030943]	mitochondrion [GO:0005739]; mitochondrial outer membrane [GO:0005741]; membrane [GO:0016020]; integral component of membrane [GO:0016021]; extracellular exosome [GO:0070062]; mitochondrial outer membrane translocase complex [GO:0005742]
Nafisa_PRO7	Mitochondrial import receptor subunit TOM70	TOMM70	O94826	O94826	5.0384	0.4835	XT NP A	2023ms1276	activation of innate immune response [GO:0002218]; positive regulation of defense response to virus by host [GO:0002230]; protein targeting to mitochondrion [GO:0006626]; protein import into mitochondrial matrix [GO:0030150]; positive regulation of interferon-beta production [GO:0032728]; regulation of apoptotic process [GO:0042981]; protein insertion into mitochondrial inner membrane [GO:0045039]; cellular response to virus [GO:0098586]	protein transmembrane transporter activity [GO:0008320]; protein binding [GO:0005515]; mitochondrion targeting sequence binding [GO:0030943]	mitochondrion [GO:0005739]; mitochondrial outer membrane [GO:0005741]; membrane [GO:0016020]; integral component of membrane [GO:0016021]; extracellular exosome [GO:0070062]; mitochondrial outer membrane translocase complex [GO:0005742]
Nafisa_PRO6	Mitochondrial import receptor subunit TOM70	TOMM70	O94826	O94826	5.0004	0.4554	XT NP A	2023ms1276	activation of innate immune response [GO:0002218]; positive regulation of defense response to virus by host [GO:0002230]; protein targeting to mitochondrion [GO:0006626]; protein import into mitochondrial matrix [GO:0030150]; positive regulation of interferon-beta production [GO:0032728]; regulation of apoptotic process [GO:0042981]; protein insertion into mitochondrial inner membrane [GO:0045039]; cellular response to virus [GO:0098586]	protein transmembrane transporter activity [GO:0008320]; protein binding [GO:0005515]; mitochondrion targeting sequence binding [GO:0030943]	mitochondrion [GO:0005739]; mitochondrial outer membrane [GO:0005741]; membrane [GO:0016020]; integral component of membrane [GO:0016021]; extracellular exosome [GO:0070062]; mitochondrial outer membrane translocase complex [GO:0005742]
Nafisa_PRO5	Mitochondrial import receptor subunit TOM70	TOMM70	O94826	O94826	4.9896	0.4524	XT NP A	2023ms1276	activation of innate immune response [GO:0002218]; positive regulation of defense response to virus by host [GO:0002230]; protein targeting to mitochondrion [GO:0006626]; protein import into mitochondrial matrix [GO:0030150]; positive regulation of interferon-beta production [GO:0032728]; regulation of apoptotic process [GO:0042981]; protein insertion into mitochondrial inner membrane [GO:0045039]; cellular response to virus [GO:0098586]	protein transmembrane transporter activity [GO:0008320]; protein binding [GO:0005515]; mitochondrion targeting sequence binding [GO:0030943]	mitochondrion [GO:0005739]; mitochondrial outer membrane [GO:0005741]; membrane [GO:0016020]; integral component of membrane [GO:0016021]; extracellular exosome [GO:0070062]; mitochondrial outer membrane translocase complex [GO:0005742]
Nafisa_PRO4	Mitochondrial import receptor subunit TOM70	TOMM70	O94826	O94826	5.0312	0.459	XT NP A	2023ms1276	activation of innate immune response [GO:0002218]; positive regulation of defense response to virus by host [GO:0002230]; protein targeting to mitochondrion [GO:0006626]; protein import into mitochondrial matrix [GO:0030150]; positive regulation of interferon-beta production [GO:0032728]; regulation of apoptotic process [GO:0042981]; protein insertion into mitochondrial inner membrane [GO:0045039]; cellular response to virus [GO:0098586]	protein transmembrane transporter activity [GO:0008320]; protein binding [GO:0005515]; mitochondrion targeting sequence binding [GO:0030943]	mitochondrion [GO:0005739]; mitochondrial outer membrane [GO:0005741]; membrane [GO:0016020]; integral component of membrane [GO:0016021]; extracellular exosome [GO:0070062]; mitochondrial outer membrane translocase complex [GO:0005742]
Nafisa_PRO3	Mitochondrial import receptor subunit TOM70	TOMM70	O94826	O94826	5.1449	0.5743	XT NP A	2023ms1276	activation of innate immune response [GO:0002218]; positive regulation of defense response to virus by host [GO:0002230]; protein targeting to mitochondrion [GO:0006626]; protein import into mitochondrial matrix [GO:0030150]; positive regulation of interferon-beta production [GO:0032728]; regulation of apoptotic process [GO:0042981]; protein insertion into mitochondrial inner membrane [GO:0045039]; cellular response to virus [GO:0098586]	protein transmembrane transporter activity [GO:0008320]; protein binding [GO:0005515]; mitochondrion targeting sequence binding [GO:0030943]	mitochondrion [GO:0005739]; mitochondrial outer membrane [GO:0005741]; membrane [GO:0016020]; integral component of membrane [GO:0016021]; extracellular exosome [GO:0070062]; mitochondrial outer membrane translocase complex [GO:0005742]
Nafisa_PRO2	Mitochondrial import receptor subunit TOM70	TOMM70	O94826	O94826	5.0315	0.4798	XT NP A	2023ms1276	activation of innate immune response [GO:0002218]; positive regulation of defense response to virus by host [GO:0002230]; protein targeting to mitochondrion [GO:0006626]; protein import into mitochondrial matrix [GO:0030150]; positive regulation of interferon-beta production [GO:0032728]; regulation of apoptotic process [GO:0042981]; protein insertion into mitochondrial inner membrane [GO:0045039]; cellular response to virus [GO:0098586]	protein transmembrane transporter activity [GO:0008320]; protein binding [GO:0005515]; mitochondrion targeting sequence binding [GO:0030943]	mitochondrion [GO:0005739]; mitochondrial outer membrane [GO:0005741]; membrane [GO:0016020]; integral component of membrane [GO:0016021]; extracellular exosome [GO:0070062]; mitochondrial outer membrane translocase complex [GO:0005742]
Nafisa_PRO1	Mitochondrial import receptor subunit TOM70	TOMM70	O94826	O94826	5.0173	0.4701	XT NP A	2023ms1276	activation of innate immune response [GO:0002218]; positive regulation of defense response to virus by host [GO:0002230]; protein targeting to mitochondrion [GO:0006626]; protein import into mitochondrial matrix [GO:0030150]; positive regulation of interferon-beta production [GO:0032728]; regulation of apoptotic process [GO:0042981]; protein insertion into mitochondrial inner membrane [GO:0045039]; cellular response to virus [GO:0098586]	protein transmembrane transporter activity [GO:0008320]; protein binding [GO:0005515]; mitochondrion targeting sequence binding [GO:0030943]	mitochondrion [GO:0005739]; mitochondrial outer membrane [GO:0005741]; membrane [GO:0016020]; integral component of membrane [GO:0016021]; extracellular exosome [GO:0070062]; mitochondrial outer membrane translocase complex [GO:0005742]
Nafisa_SEN7	Talin-1	TLN1	Q9Y490	Q9Y490	6.114	1.5012	XT NP A	2023ms1276	cell-cell junction assembly [GO:0007043]; cell-substrate junction assembly [GO:0007044]; integrin-mediated signaling pathway [GO:0007229]; cortical actin cytoskeleton organization [GO:0030866]; integrin activation [GO:0033622]; platelet aggregation [GO:0070527]; cell-cell adhesion [GO:0098609]	phosphatidylserine binding [GO:0001786]; integrin binding [GO:0005178]; structural constituent of cytoskeleton [GO:0005200]; protein binding [GO:0005515]; vinculin binding [GO:0017166]; LIM domain binding [GO:0030274]; phosphatidylinositol binding [GO:0035091]; cadherin binding [GO:0045296]; actin filament binding [GO:0051015]	ruffle [GO:0001726]; extracellular region [GO:0005576]; cytosol [GO:0005829]; cytoskeleton [GO:0005856]; adherens junction [GO:0005912]; focal adhesion [GO:0005925]; cell surface [GO:0009986]; ruffle membrane [GO:0032587]; extracellular exosome [GO:0070062]; plasma membrane [GO:0005886]
Nafisa_SEN6	Talin-1	TLN1	Q9Y490	Q9Y490	6.0861	1.459	XT NP A	2023ms1276	cell-cell junction assembly [GO:0007043]; cell-substrate junction assembly [GO:0007044]; integrin-mediated signaling pathway [GO:0007229]; cortical actin cytoskeleton organization [GO:0030866]; integrin activation [GO:0033622]; platelet aggregation [GO:0070527]; cell-cell adhesion [GO:0098609]	phosphatidylserine binding [GO:0001786]; integrin binding [GO:0005178]; structural constituent of cytoskeleton [GO:0005200]; protein binding [GO:0005515]; vinculin binding [GO:0017166]; LIM domain binding [GO:0030274]; phosphatidylinositol binding [GO:0035091]; cadherin binding [GO:0045296]; actin filament binding [GO:0051015]	ruffle [GO:0001726]; extracellular region [GO:0005576]; cytosol [GO:0005829]; cytoskeleton [GO:0005856]; adherens junction [GO:0005912]; focal adhesion [GO:0005925]; cell surface [GO:0009986]; ruffle membrane [GO:0032587]; extracellular exosome [GO:0070062]; plasma membrane [GO:0005886]
Nafisa_SEN5	Talin-1	TLN1	Q9Y490	Q9Y490	6.1473	1.4942	XT NP A	2023ms1276	cell-cell junction assembly [GO:0007043]; cell-substrate junction assembly [GO:0007044]; integrin-mediated signaling pathway [GO:0007229]; cortical actin cytoskeleton organization [GO:0030866]; integrin activation [GO:0033622]; platelet aggregation [GO:0070527]; cell-cell adhesion [GO:0098609]	phosphatidylserine binding [GO:0001786]; integrin binding [GO:0005178]; structural constituent of cytoskeleton [GO:0005200]; protein binding [GO:0005515]; vinculin binding [GO:0017166]; LIM domain binding [GO:0030274]; phosphatidylinositol binding [GO:0035091]; cadherin binding [GO:0045296]; actin filament binding [GO:0051015]	ruffle [GO:0001726]; extracellular region [GO:0005576]; cytosol [GO:0005829]; cytoskeleton [GO:0005856]; adherens junction [GO:0005912]; focal adhesion [GO:0005925]; cell surface [GO:0009986]; ruffle membrane [GO:0032587]; extracellular exosome [GO:0070062]; plasma membrane [GO:0005886]
Nafisa_SEN4	Talin-1	TLN1	Q9Y490	Q9Y490	6.1075	1.4871	XT NP A	2023ms1276	cell-cell junction assembly [GO:0007043]; cell-substrate junction assembly [GO:0007044]; integrin-mediated signaling pathway [GO:0007229]; cortical actin cytoskeleton organization [GO:0030866]; integrin activation [GO:0033622]; platelet aggregation [GO:0070527]; cell-cell adhesion [GO:0098609]	phosphatidylserine binding [GO:0001786]; integrin binding [GO:0005178]; structural constituent of cytoskeleton [GO:0005200]; protein binding [GO:0005515]; vinculin binding [GO:0017166]; LIM domain binding [GO:0030274]; phosphatidylinositol binding [GO:0035091]; cadherin binding [GO:0045296]; actin filament binding [GO:0051015]	ruffle [GO:0001726]; extracellular region [GO:0005576]; cytosol [GO:0005829]; cytoskeleton [GO:0005856]; adherens junction [GO:0005912]; focal adhesion [GO:0005925]; cell surface [GO:0009986]; ruffle membrane [GO:0032587]; extracellular exosome [GO:0070062]; plasma membrane [GO:0005886]
Nafisa_SEN3	Talin-1	TLN1	Q9Y490	Q9Y490	6.092	1.4723	XT NP A	2023ms1276	cell-cell junction assembly [GO:0007043]; cell-substrate junction assembly [GO:0007044]; integrin-mediated signaling pathway [GO:0007229]; cortical actin cytoskeleton organization [GO:0030866]; integrin activation [GO:0033622]; platelet aggregation [GO:0070527]; cell-cell adhesion [GO:0098609]	phosphatidylserine binding [GO:0001786]; integrin binding [GO:0005178]; structural constituent of cytoskeleton [GO:0005200]; protein binding [GO:0005515]; vinculin binding [GO:0017166]; LIM domain binding [GO:0030274]; phosphatidylinositol binding [GO:0035091]; cadherin binding [GO:0045296]; actin filament binding [GO:0051015]	ruffle [GO:0001726]; extracellular region [GO:0005576]; cytosol [GO:0005829]; cytoskeleton [GO:0005856]; adherens junction [GO:0005912]; focal adhesion [GO:0005925]; cell surface [GO:0009986]; ruffle membrane [GO:0032587]; extracellular exosome [GO:0070062]; plasma membrane [GO:0005886]
Nafisa_SEN2	Talin-1	TLN1	Q9Y490	Q9Y490	6.0792	1.4463	XT NP A	2023ms1276	cell-cell junction assembly [GO:0007043]; cell-substrate junction assembly [GO:0007044]; integrin-mediated signaling pathway [GO:0007229]; cortical actin cytoskeleton organization [GO:0030866]; integrin activation [GO:0033622]; platelet aggregation [GO:0070527]; cell-cell adhesion [GO:0098609]	phosphatidylserine binding [GO:0001786]; integrin binding [GO:0005178]; structural constituent of cytoskeleton [GO:0005200]; protein binding [GO:0005515]; vinculin binding [GO:0017166]; LIM domain binding [GO:0030274]; phosphatidylinositol binding [GO:0035091]; cadherin binding [GO:0045296]; actin filament binding [GO:0051015]	ruffle [GO:0001726]; extracellular region [GO:0005576]; cytosol [GO:0005829]; cytoskeleton [GO:0005856]; adherens junction [GO:0005912]; focal adhesion [GO:0005925]; cell surface [GO:0009986]; ruffle membrane [GO:0032587]; extracellular exosome [GO:0070062]; plasma membrane [GO:0005886]
Nafisa_SEN1	Talin-1	TLN1	Q9Y490	Q9Y490	6.0791	1.4614	XT NP A	2023ms1276	cell-cell junction assembly [GO:0007043]; cell-substrate junction assembly [GO:0007044]; integrin-mediated signaling pathway [GO:0007229]; cortical actin cytoskeleton organization [GO:0030866]; integrin activation [GO:0033622]; platelet aggregation [GO:0070527]; cell-cell adhesion [GO:0098609]	phosphatidylserine binding [GO:0001786]; integrin binding [GO:0005178]; structural constituent of cytoskeleton [GO:0005200]; protein binding [GO:0005515]; vinculin binding [GO:0017166]; LIM domain binding [GO:0030274]; phosphatidylinositol binding [GO:0035091]; cadherin binding [GO:0045296]; actin filament binding [GO:0051015]	ruffle [GO:0001726]; extracellular region [GO:0005576]; cytosol [GO:0005829]; cytoskeleton [GO:0005856]; adherens junction [GO:0005912]; focal adhesion [GO:0005925]; cell surface [GO:0009986]; ruffle membrane [GO:0032587]; extracellular exosome [GO:0070062]; plasma membrane [GO:0005886]
Nafisa_PRO7	Talin-1	TLN1	Q9Y490	Q9Y490	6.0563	1.5014	XT NP A	2023ms1276	cell-cell junction assembly [GO:0007043]; cell-substrate junction assembly [GO:0007044]; integrin-mediated signaling pathway [GO:0007229]; cortical actin cytoskeleton organization [GO:0030866]; integrin activation [GO:0033622]; platelet aggregation [GO:0070527]; cell-cell adhesion [GO:0098609]	phosphatidylserine binding [GO:0001786]; integrin binding [GO:0005178]; structural constituent of cytoskeleton [GO:0005200]; protein binding [GO:0005515]; vinculin binding [GO:0017166]; LIM domain binding [GO:0030274]; phosphatidylinositol binding [GO:0035091]; cadherin binding [GO:0045296]; actin filament binding [GO:0051015]	ruffle [GO:0001726]; extracellular region [GO:0005576]; cytosol [GO:0005829]; cytoskeleton [GO:0005856]; adherens junction [GO:0005912]; focal adhesion [GO:0005925]; cell surface [GO:0009986]; ruffle membrane [GO:0032587]; extracellular exosome [GO:0070062]; plasma membrane [GO:0005886]
Nafisa_PRO6	Talin-1	TLN1	Q9Y490	Q9Y490	6.0528	1.5078	XT NP A	2023ms1276	cell-cell junction assembly [GO:0007043]; cell-substrate junction assembly [GO:0007044]; integrin-mediated signaling pathway [GO:0007229]; cortical actin cytoskeleton organization [GO:0030866]; integrin activation [GO:0033622]; platelet aggregation [GO:0070527]; cell-cell adhesion [GO:0098609]	phosphatidylserine binding [GO:0001786]; integrin binding [GO:0005178]; structural constituent of cytoskeleton [GO:0005200]; protein binding [GO:0005515]; vinculin binding [GO:0017166]; LIM domain binding [GO:0030274]; phosphatidylinositol binding [GO:0035091]; cadherin binding [GO:0045296]; actin filament binding [GO:0051015]	ruffle [GO:0001726]; extracellular region [GO:0005576]; cytosol [GO:0005829]; cytoskeleton [GO:0005856]; adherens junction [GO:0005912]; focal adhesion [GO:0005925]; cell surface [GO:0009986]; ruffle membrane [GO:0032587]; extracellular exosome [GO:0070062]; plasma membrane [GO:0005886]
Nafisa_PRO5	Talin-1	TLN1	Q9Y490	Q9Y490	6.0398	1.5026	XT NP A	2023ms1276	cell-cell junction assembly [GO:0007043]; cell-substrate junction assembly [GO:0007044]; integrin-mediated signaling pathway [GO:0007229]; cortical actin cytoskeleton organization [GO:0030866]; integrin activation [GO:0033622]; platelet aggregation [GO:0070527]; cell-cell adhesion [GO:0098609]	phosphatidylserine binding [GO:0001786]; integrin binding [GO:0005178]; structural constituent of cytoskeleton [GO:0005200]; protein binding [GO:0005515]; vinculin binding [GO:0017166]; LIM domain binding [GO:0030274]; phosphatidylinositol binding [GO:0035091]; cadherin binding [GO:0045296]; actin filament binding [GO:0051015]	ruffle [GO:0001726]; extracellular region [GO:0005576]; cytosol [GO:0005829]; cytoskeleton [GO:0005856]; adherens junction [GO:0005912]; focal adhesion [GO:0005925]; cell surface [GO:0009986]; ruffle membrane [GO:0032587]; extracellular exosome [GO:0070062]; plasma membrane [GO:0005886]
Nafisa_PRO4	Talin-1	TLN1	Q9Y490	Q9Y490	6.0745	1.5023	XT NP A	2023ms1276	cell-cell junction assembly [GO:0007043]; cell-substrate junction assembly [GO:0007044]; integrin-mediated signaling pathway [GO:0007229]; cortical actin cytoskeleton organization [GO:0030866]; integrin activation [GO:0033622]; platelet aggregation [GO:0070527]; cell-cell adhesion [GO:0098609]	phosphatidylserine binding [GO:0001786]; integrin binding [GO:0005178]; structural constituent of cytoskeleton [GO:0005200]; protein binding [GO:0005515]; vinculin binding [GO:0017166]; LIM domain binding [GO:0030274]; phosphatidylinositol binding [GO:0035091]; cadherin binding [GO:0045296]; actin filament binding [GO:0051015]	ruffle [GO:0001726]; extracellular region [GO:0005576]; cytosol [GO:0005829]; cytoskeleton [GO:0005856]; adherens junction [GO:0005912]; focal adhesion [GO:0005925]; cell surface [GO:0009986]; ruffle membrane [GO:0032587]; extracellular exosome [GO:0070062]; plasma membrane [GO:0005886]
Nafisa_PRO3	Talin-1	TLN1	Q9Y490	Q9Y490	6.0673	1.4968	XT NP A	2023ms1276	cell-cell junction assembly [GO:0007043]; cell-substrate junction assembly [GO:0007044]; integrin-mediated signaling pathway [GO:0007229]; cortical actin cytoskeleton organization [GO:0030866]; integrin activation [GO:0033622]; platelet aggregation [GO:0070527]; cell-cell adhesion [GO:0098609]	phosphatidylserine binding [GO:0001786]; integrin binding [GO:0005178]; structural constituent of cytoskeleton [GO:0005200]; protein binding [GO:0005515]; vinculin binding [GO:0017166]; LIM domain binding [GO:0030274]; phosphatidylinositol binding [GO:0035091]; cadherin binding [GO:0045296]; actin filament binding [GO:0051015]	ruffle [GO:0001726]; extracellular region [GO:0005576]; cytosol [GO:0005829]; cytoskeleton [GO:0005856]; adherens junction [GO:0005912]; focal adhesion [GO:0005925]; cell surface [GO:0009986]; ruffle membrane [GO:0032587]; extracellular exosome [GO:0070062]; plasma membrane [GO:0005886]
Nafisa_PRO2	Talin-1	TLN1	Q9Y490	Q9Y490	6.0426	1.4908	XT NP A	2023ms1276	cell-cell junction assembly [GO:0007043]; cell-substrate junction assembly [GO:0007044]; integrin-mediated signaling pathway [GO:0007229]; cortical actin cytoskeleton organization [GO:0030866]; integrin activation [GO:0033622]; platelet aggregation [GO:0070527]; cell-cell adhesion [GO:0098609]	phosphatidylserine binding [GO:0001786]; integrin binding [GO:0005178]; structural constituent of cytoskeleton [GO:0005200]; protein binding [GO:0005515]; vinculin binding [GO:0017166]; LIM domain binding [GO:0030274]; phosphatidylinositol binding [GO:0035091]; cadherin binding [GO:0045296]; actin filament binding [GO:0051015]	ruffle [GO:0001726]; extracellular region [GO:0005576]; cytosol [GO:0005829]; cytoskeleton [GO:0005856]; adherens junction [GO:0005912]; focal adhesion [GO:0005925]; cell surface [GO:0009986]; ruffle membrane [GO:0032587]; extracellular exosome [GO:0070062]; plasma membrane [GO:0005886]
Nafisa_PRO1	Talin-1	TLN1	Q9Y490	Q9Y490	6.0125	1.4652	XT NP A	2023ms1276	cell-cell junction assembly [GO:0007043]; cell-substrate junction assembly [GO:0007044]; integrin-mediated signaling pathway [GO:0007229]; cortical actin cytoskeleton organization [GO:0030866]; integrin activation [GO:0033622]; platelet aggregation [GO:0070527]; cell-cell adhesion [GO:0098609]	phosphatidylserine binding [GO:0001786]; integrin binding [GO:0005178]; structural constituent of cytoskeleton [GO:0005200]; protein binding [GO:0005515]; vinculin binding [GO:0017166]; LIM domain binding [GO:0030274]; phosphatidylinositol binding [GO:0035091]; cadherin binding [GO:0045296]; actin filament binding [GO:0051015]	ruffle [GO:0001726]; extracellular region [GO:0005576]; cytosol [GO:0005829]; cytoskeleton [GO:0005856]; adherens junction [GO:0005912]; focal adhesion [GO:0005925]; cell surface [GO:0009986]; ruffle membrane [GO:0032587]; extracellular exosome [GO:0070062]; plasma membrane [GO:0005886]
Nafisa_SEN7	Fumarate hydratase, mitochondrial;Isoform of P07954, Isoform Cytoplasmic of Fumarate hydratase, mitochondrial	FH;FH	NA	P07954;P07954-2	5.2139	0.6011	XT NP B	2023ms1276	tricarboxylic acid cycle [GO:0006099]; fumarate metabolic process [GO:0006106]; malate metabolic process [GO:0006108]; DNA repair [GO:0006281]; homeostasis of number of cells within a tissue [GO:0048873]; positive regulation of cold-induced thermogenesis [GO:0120162];	fumarate hydratase activity [GO:0004333]; protein binding [GO:0005515];	nucleus [GO:0005634]; chromosome [GO:0005694]; cytoplasm [GO:0005737]; mitochondrion [GO:0005739]; mitochondrial matrix [GO:0005759]; cytosol [GO:0005829]; extracellular exosome [GO:0070062]; tricarboxylic acid cycle enzyme complex [GO:0045239];
Nafisa_SEN6	Fumarate hydratase, mitochondrial;Isoform of P07954, Isoform Cytoplasmic of Fumarate hydratase, mitochondrial	FH;FH	NA	P07954;P07954-2	5.2031	0.576	XT NP B	2023ms1276	tricarboxylic acid cycle [GO:0006099]; fumarate metabolic process [GO:0006106]; malate metabolic process [GO:0006108]; DNA repair [GO:0006281]; homeostasis of number of cells within a tissue [GO:0048873]; positive regulation of cold-induced thermogenesis [GO:0120162];	fumarate hydratase activity [GO:0004333]; protein binding [GO:0005515];	nucleus [GO:0005634]; chromosome [GO:0005694]; cytoplasm [GO:0005737]; mitochondrion [GO:0005739]; mitochondrial matrix [GO:0005759]; cytosol [GO:0005829]; extracellular exosome [GO:0070062]; tricarboxylic acid cycle enzyme complex [GO:0045239];
Nafisa_SEN5	Fumarate hydratase, mitochondrial;Isoform of P07954, Isoform Cytoplasmic of Fumarate hydratase, mitochondrial	FH;FH	NA	P07954;P07954-2	5.201	0.5479	XT NP B	2023ms1276	tricarboxylic acid cycle [GO:0006099]; fumarate metabolic process [GO:0006106]; malate metabolic process [GO:0006108]; DNA repair [GO:0006281]; homeostasis of number of cells within a tissue [GO:0048873]; positive regulation of cold-induced thermogenesis [GO:0120162];	fumarate hydratase activity [GO:0004333]; protein binding [GO:0005515];	nucleus [GO:0005634]; chromosome [GO:0005694]; cytoplasm [GO:0005737]; mitochondrion [GO:0005739]; mitochondrial matrix [GO:0005759]; cytosol [GO:0005829]; extracellular exosome [GO:0070062]; tricarboxylic acid cycle enzyme complex [GO:0045239];
Nafisa_SEN4	Fumarate hydratase, mitochondrial;Isoform of P07954, Isoform Cytoplasmic of Fumarate hydratase, mitochondrial	FH;FH	NA	P07954;P07954-2	5.2157	0.5954	XT NP B	2023ms1276	tricarboxylic acid cycle [GO:0006099]; fumarate metabolic process [GO:0006106]; malate metabolic process [GO:0006108]; DNA repair [GO:0006281]; homeostasis of number of cells within a tissue [GO:0048873]; positive regulation of cold-induced thermogenesis [GO:0120162];	fumarate hydratase activity [GO:0004333]; protein binding [GO:0005515];	nucleus [GO:0005634]; chromosome [GO:0005694]; cytoplasm [GO:0005737]; mitochondrion [GO:0005739]; mitochondrial matrix [GO:0005759]; cytosol [GO:0005829]; extracellular exosome [GO:0070062]; tricarboxylic acid cycle enzyme complex [GO:0045239];
Nafisa_SEN3	Fumarate hydratase, mitochondrial;Isoform of P07954, Isoform Cytoplasmic of Fumarate hydratase, mitochondrial	FH;FH	NA	P07954;P07954-2	5.2149	0.5952	XT NP B	2023ms1276	tricarboxylic acid cycle [GO:0006099]; fumarate metabolic process [GO:0006106]; malate metabolic process [GO:0006108]; DNA repair [GO:0006281]; homeostasis of number of cells within a tissue [GO:0048873]; positive regulation of cold-induced thermogenesis [GO:0120162];	fumarate hydratase activity [GO:0004333]; protein binding [GO:0005515];	nucleus [GO:0005634]; chromosome [GO:0005694]; cytoplasm [GO:0005737]; mitochondrion [GO:0005739]; mitochondrial matrix [GO:0005759]; cytosol [GO:0005829]; extracellular exosome [GO:0070062]; tricarboxylic acid cycle enzyme complex [GO:0045239];
Nafisa_SEN2	Fumarate hydratase, mitochondrial;Isoform of P07954, Isoform Cytoplasmic of Fumarate hydratase, mitochondrial	FH;FH	NA	P07954;P07954-2	5.2345	0.6016	XT NP B	2023ms1276	tricarboxylic acid cycle [GO:0006099]; fumarate metabolic process [GO:0006106]; malate metabolic process [GO:0006108]; DNA repair [GO:0006281]; homeostasis of number of cells within a tissue [GO:0048873]; positive regulation of cold-induced thermogenesis [GO:0120162];	fumarate hydratase activity [GO:0004333]; protein binding [GO:0005515];	nucleus [GO:0005634]; chromosome [GO:0005694]; cytoplasm [GO:0005737]; mitochondrion [GO:0005739]; mitochondrial matrix [GO:0005759]; cytosol [GO:0005829]; extracellular exosome [GO:0070062]; tricarboxylic acid cycle enzyme complex [GO:0045239];
Nafisa_SEN1	Fumarate hydratase, mitochondrial;Isoform of P07954, Isoform Cytoplasmic of Fumarate hydratase, mitochondrial	FH;FH	NA	P07954;P07954-2	5.1901	0.5723	XT NP B	2023ms1276	tricarboxylic acid cycle [GO:0006099]; fumarate metabolic process [GO:0006106]; malate metabolic process [GO:0006108]; DNA repair [GO:0006281]; homeostasis of number of cells within a tissue [GO:0048873]; positive regulation of cold-induced thermogenesis [GO:0120162];	fumarate hydratase activity [GO:0004333]; protein binding [GO:0005515];	nucleus [GO:0005634]; chromosome [GO:0005694]; cytoplasm [GO:0005737]; mitochondrion [GO:0005739]; mitochondrial matrix [GO:0005759]; cytosol [GO:0005829]; extracellular exosome [GO:0070062]; tricarboxylic acid cycle enzyme complex [GO:0045239];
Nafisa_PRO7	Fumarate hydratase, mitochondrial;Isoform of P07954, Isoform Cytoplasmic of Fumarate hydratase, mitochondrial	FH;FH	NA	P07954;P07954-2	5.1852	0.6304	XT NP B	2023ms1276	tricarboxylic acid cycle [GO:0006099]; fumarate metabolic process [GO:0006106]; malate metabolic process [GO:0006108]; DNA repair [GO:0006281]; homeostasis of number of cells within a tissue [GO:0048873]; positive regulation of cold-induced thermogenesis [GO:0120162];	fumarate hydratase activity [GO:0004333]; protein binding [GO:0005515];	nucleus [GO:0005634]; chromosome [GO:0005694]; cytoplasm [GO:0005737]; mitochondrion [GO:0005739]; mitochondrial matrix [GO:0005759]; cytosol [GO:0005829]; extracellular exosome [GO:0070062]; tricarboxylic acid cycle enzyme complex [GO:0045239];
Nafisa_PRO6	Fumarate hydratase, mitochondrial;Isoform of P07954, Isoform Cytoplasmic of Fumarate hydratase, mitochondrial	FH;FH	NA	P07954;P07954-2	5.1936	0.6485	XT NP B	2023ms1276	tricarboxylic acid cycle [GO:0006099]; fumarate metabolic process [GO:0006106]; malate metabolic process [GO:0006108]; DNA repair [GO:0006281]; homeostasis of number of cells within a tissue [GO:0048873]; positive regulation of cold-induced thermogenesis [GO:0120162];	fumarate hydratase activity [GO:0004333]; protein binding [GO:0005515];	nucleus [GO:0005634]; chromosome [GO:0005694]; cytoplasm [GO:0005737]; mitochondrion [GO:0005739]; mitochondrial matrix [GO:0005759]; cytosol [GO:0005829]; extracellular exosome [GO:0070062]; tricarboxylic acid cycle enzyme complex [GO:0045239];
Nafisa_PRO5	Fumarate hydratase, mitochondrial;Isoform of P07954, Isoform Cytoplasmic of Fumarate hydratase, mitochondrial	FH;FH	NA	P07954;P07954-2	5.193	0.6558	XT NP B	2023ms1276	tricarboxylic acid cycle [GO:0006099]; fumarate metabolic process [GO:0006106]; malate metabolic process [GO:0006108]; DNA repair [GO:0006281]; homeostasis of number of cells within a tissue [GO:0048873]; positive regulation of cold-induced thermogenesis [GO:0120162];	fumarate hydratase activity [GO:0004333]; protein binding [GO:0005515];	nucleus [GO:0005634]; chromosome [GO:0005694]; cytoplasm [GO:0005737]; mitochondrion [GO:0005739]; mitochondrial matrix [GO:0005759]; cytosol [GO:0005829]; extracellular exosome [GO:0070062]; tricarboxylic acid cycle enzyme complex [GO:0045239];
Nafisa_PRO4	Fumarate hydratase, mitochondrial;Isoform of P07954, Isoform Cytoplasmic of Fumarate hydratase, mitochondrial	FH;FH	NA	P07954;P07954-2	5.2134	0.6412	XT NP B	2023ms1276	tricarboxylic acid cycle [GO:0006099]; fumarate metabolic process [GO:0006106]; malate metabolic process [GO:0006108]; DNA repair [GO:0006281]; homeostasis of number of cells within a tissue [GO:0048873]; positive regulation of cold-induced thermogenesis [GO:0120162];	fumarate hydratase activity [GO:0004333]; protein binding [GO:0005515];	nucleus [GO:0005634]; chromosome [GO:0005694]; cytoplasm [GO:0005737]; mitochondrion [GO:0005739]; mitochondrial matrix [GO:0005759]; cytosol [GO:0005829]; extracellular exosome [GO:0070062]; tricarboxylic acid cycle enzyme complex [GO:0045239];
Nafisa_PRO3	Fumarate hydratase, mitochondrial;Isoform of P07954, Isoform Cytoplasmic of Fumarate hydratase, mitochondrial	FH;FH	NA	P07954;P07954-2	5.1897	0.6192	XT NP B	2023ms1276	tricarboxylic acid cycle [GO:0006099]; fumarate metabolic process [GO:0006106]; malate metabolic process [GO:0006108]; DNA repair [GO:0006281]; homeostasis of number of cells within a tissue [GO:0048873]; positive regulation of cold-induced thermogenesis [GO:0120162];	fumarate hydratase activity [GO:0004333]; protein binding [GO:0005515];	nucleus [GO:0005634]; chromosome [GO:0005694]; cytoplasm [GO:0005737]; mitochondrion [GO:0005739]; mitochondrial matrix [GO:0005759]; cytosol [GO:0005829]; extracellular exosome [GO:0070062]; tricarboxylic acid cycle enzyme complex [GO:0045239];
Nafisa_PRO2	Fumarate hydratase, mitochondrial;Isoform of P07954, Isoform Cytoplasmic of Fumarate hydratase, mitochondrial	FH;FH	NA	P07954;P07954-2	5.1864	0.6347	XT NP B	2023ms1276	tricarboxylic acid cycle [GO:0006099]; fumarate metabolic process [GO:0006106]; malate metabolic process [GO:0006108]; DNA repair [GO:0006281]; homeostasis of number of cells within a tissue [GO:0048873]; positive regulation of cold-induced thermogenesis [GO:0120162];	fumarate hydratase activity [GO:0004333]; protein binding [GO:0005515];	nucleus [GO:0005634]; chromosome [GO:0005694]; cytoplasm [GO:0005737]; mitochondrion [GO:0005739]; mitochondrial matrix [GO:0005759]; cytosol [GO:0005829]; extracellular exosome [GO:0070062]; tricarboxylic acid cycle enzyme complex [GO:0045239];
Nafisa_PRO1	Fumarate hydratase, mitochondrial;Isoform of P07954, Isoform Cytoplasmic of Fumarate hydratase, mitochondrial	FH;FH	NA	P07954;P07954-2	5.2102	0.6629	XT NP B	2023ms1276	tricarboxylic acid cycle [GO:0006099]; fumarate metabolic process [GO:0006106]; malate metabolic process [GO:0006108]; DNA repair [GO:0006281]; homeostasis of number of cells within a tissue [GO:0048873]; positive regulation of cold-induced thermogenesis [GO:0120162];	fumarate hydratase activity [GO:0004333]; protein binding [GO:0005515];	nucleus [GO:0005634]; chromosome [GO:0005694]; cytoplasm [GO:0005737]; mitochondrion [GO:0005739]; mitochondrial matrix [GO:0005759]; cytosol [GO:0005829]; extracellular exosome [GO:0070062]; tricarboxylic acid cycle enzyme complex [GO:0045239];
Nafisa_SEN7	Transferrin receptor protein 1	TFRC	P02786	E1BIG6	5.1339	0.5212	XT NP B	2023ms1276	NA	NA	NA
Nafisa_SEN6	Transferrin receptor protein 1	TFRC	P02786	E1BIG6	5.2015	0.5744	XT NP B	2023ms1276	NA	NA	NA
Nafisa_SEN5	Transferrin receptor protein 1	TFRC	P02786	E1BIG6	5.2012	0.5481	XT NP B	2023ms1276	NA	NA	NA
Nafisa_SEN4	Transferrin receptor protein 1	TFRC	P02786	E1BIG6	5.1988	0.5785	XT NP B	2023ms1276	NA	NA	NA
Nafisa_SEN3	Transferrin receptor protein 1	TFRC	P02786	E1BIG6	5.2068	0.5871	XT NP B	2023ms1276	NA	NA	NA
Nafisa_SEN2	Transferrin receptor protein 1	TFRC	P02786	E1BIG6	5.1991	0.5662	XT NP B	2023ms1276	NA	NA	NA
Nafisa_SEN1	Transferrin receptor protein 1	TFRC	P02786	E1BIG6	5.2017	0.5839	XT NP B	2023ms1276	NA	NA	NA
Nafisa_PRO7	Transferrin receptor protein 1	TFRC	P02786	E1BIG6	5.1901	0.6352	XT NP B	2023ms1276	NA	NA	NA
Nafisa_PRO6	Transferrin receptor protein 1	TFRC	P02786	E1BIG6	5.1814	0.6364	XT NP B	2023ms1276	NA	NA	NA
Nafisa_PRO5	Transferrin receptor protein 1	TFRC	P02786	E1BIG6	5.1913	0.6541	XT NP B	2023ms1276	NA	NA	NA
Nafisa_PRO4	Transferrin receptor protein 1	TFRC	P02786	E1BIG6	5.1682	0.596	XT NP B	2023ms1276	NA	NA	NA
Nafisa_PRO3	Transferrin receptor protein 1	TFRC	P02786	E1BIG6	5.1529	0.5824	XT NP B	2023ms1276	NA	NA	NA
Nafisa_PRO2	Transferrin receptor protein 1	TFRC	P02786	E1BIG6	5.1679	0.6162	XT NP B	2023ms1276	NA	NA	NA
Nafisa_PRO1	Transferrin receptor protein 1	TFRC	P02786	E1BIG6	5.1717	0.6244	XT NP B	2023ms1276	NA	NA	NA
Nafisa_SEN7	Transferrin receptor protein 1	TFRC	P02786	P02786	5.1313	0.5185	XT NP A	2023ms1276	regulation of cell growth [GO:0001558]; regulation of cell population proliferation [GO:0042127]; cellular response to xenobiotic stimulus [GO:0071466]; positive regulation of protein phosphorylation [GO:0001934]; proteolysis [GO:0006508]; iron ion transport [GO:0006826]; cellular iron ion homeostasis [GO:0006879]; positive regulation of gene expression [GO:0010628]; negative regulation of mitochondrial fusion [GO:0010637]; osteoclast differentiation [GO:0030316]; positive regulation of B cell proliferation [GO:0030890]; positive regulation of protein-containing complex assembly [GO:0031334]; receptor internalization [GO:0031623]; positive regulation of peptidyl-serine phosphorylation [GO:0033138]; transferrin transport [GO:0033572]; intracellular signal transduction [GO:0035556]; positive regulation of T cell proliferation [GO:0042102]; negative regulation of apoptotic process [GO:0043066]; positive regulation of I-kappaB kinase/NF-kappaB signaling [GO:0043123]; positive regulation of bone resorption [GO:0045780]; positive regulation of isotype switching [GO:0045830]; viral entry into host cell [GO:0046718]; positive regulation of NF-kappaB transcription factor activity [GO:0051092]; transport across blood-brain barrier [GO:0150104]; positive regulation of protein localization to nucleus [GO:1900182]; cellular response to leukemia inhibitory factor [GO:1990830]	virus receptor activity [GO:0001618]; RNA binding [GO:0003723]; double-stranded RNA binding [GO:0003725]; transferrin receptor activity [GO:0004998]; protein binding [GO:0005515]; metalloexopeptidase activity [GO:0008235]; protein kinase binding [GO:0019901]; identical protein binding [GO:0042802]; protein homodimerization activity [GO:0042803]; protein-containing complex binding [GO:0044877]	extracellular region [GO:0005576]; extracellular space [GO:0005615]; endosome [GO:0005768]; early endosome [GO:0005769]; plasma membrane [GO:0005886]; integral component of plasma membrane [GO:0005887]; clathrin-coated pit [GO:0005905]; external side of plasma membrane [GO:0009897]; cell surface [GO:0009986]; endosome membrane [GO:0010008]; membrane [GO:0016020]; basolateral plasma membrane [GO:0016323]; clathrin-coated endocytic vesicle membrane [GO:0030669]; cytoplasmic vesicle [GO:0031410]; melanosome [GO:0042470]; intracellular membrane-bounded organelle [GO:0043231]; perinuclear region of cytoplasm [GO:0048471]; recycling endosome [GO:0055037]; extracellular exosome [GO:0070062]; blood microparticle [GO:0072562]; extracellular vesicle [GO:1903561]; HFE-transferrin receptor complex [GO:1990712]
Nafisa_SEN6	Transferrin receptor protein 1	TFRC	P02786	P02786	5.1568	0.5297	XT NP A	2023ms1276	regulation of cell growth [GO:0001558]; regulation of cell population proliferation [GO:0042127]; cellular response to xenobiotic stimulus [GO:0071466]; positive regulation of protein phosphorylation [GO:0001934]; proteolysis [GO:0006508]; iron ion transport [GO:0006826]; cellular iron ion homeostasis [GO:0006879]; positive regulation of gene expression [GO:0010628]; negative regulation of mitochondrial fusion [GO:0010637]; osteoclast differentiation [GO:0030316]; positive regulation of B cell proliferation [GO:0030890]; positive regulation of protein-containing complex assembly [GO:0031334]; receptor internalization [GO:0031623]; positive regulation of peptidyl-serine phosphorylation [GO:0033138]; transferrin transport [GO:0033572]; intracellular signal transduction [GO:0035556]; positive regulation of T cell proliferation [GO:0042102]; negative regulation of apoptotic process [GO:0043066]; positive regulation of I-kappaB kinase/NF-kappaB signaling [GO:0043123]; positive regulation of bone resorption [GO:0045780]; positive regulation of isotype switching [GO:0045830]; viral entry into host cell [GO:0046718]; positive regulation of NF-kappaB transcription factor activity [GO:0051092]; transport across blood-brain barrier [GO:0150104]; positive regulation of protein localization to nucleus [GO:1900182]; cellular response to leukemia inhibitory factor [GO:1990830]	virus receptor activity [GO:0001618]; RNA binding [GO:0003723]; double-stranded RNA binding [GO:0003725]; transferrin receptor activity [GO:0004998]; protein binding [GO:0005515]; metalloexopeptidase activity [GO:0008235]; protein kinase binding [GO:0019901]; identical protein binding [GO:0042802]; protein homodimerization activity [GO:0042803]; protein-containing complex binding [GO:0044877]	extracellular region [GO:0005576]; extracellular space [GO:0005615]; endosome [GO:0005768]; early endosome [GO:0005769]; plasma membrane [GO:0005886]; integral component of plasma membrane [GO:0005887]; clathrin-coated pit [GO:0005905]; external side of plasma membrane [GO:0009897]; cell surface [GO:0009986]; endosome membrane [GO:0010008]; membrane [GO:0016020]; basolateral plasma membrane [GO:0016323]; clathrin-coated endocytic vesicle membrane [GO:0030669]; cytoplasmic vesicle [GO:0031410]; melanosome [GO:0042470]; intracellular membrane-bounded organelle [GO:0043231]; perinuclear region of cytoplasm [GO:0048471]; recycling endosome [GO:0055037]; extracellular exosome [GO:0070062]; blood microparticle [GO:0072562]; extracellular vesicle [GO:1903561]; HFE-transferrin receptor complex [GO:1990712]
Nafisa_SEN5	Transferrin receptor protein 1	TFRC	P02786	P02786	5.2277	0.5746	XT NP A	2023ms1276	regulation of cell growth [GO:0001558]; regulation of cell population proliferation [GO:0042127]; cellular response to xenobiotic stimulus [GO:0071466]; positive regulation of protein phosphorylation [GO:0001934]; proteolysis [GO:0006508]; iron ion transport [GO:0006826]; cellular iron ion homeostasis [GO:0006879]; positive regulation of gene expression [GO:0010628]; negative regulation of mitochondrial fusion [GO:0010637]; osteoclast differentiation [GO:0030316]; positive regulation of B cell proliferation [GO:0030890]; positive regulation of protein-containing complex assembly [GO:0031334]; receptor internalization [GO:0031623]; positive regulation of peptidyl-serine phosphorylation [GO:0033138]; transferrin transport [GO:0033572]; intracellular signal transduction [GO:0035556]; positive regulation of T cell proliferation [GO:0042102]; negative regulation of apoptotic process [GO:0043066]; positive regulation of I-kappaB kinase/NF-kappaB signaling [GO:0043123]; positive regulation of bone resorption [GO:0045780]; positive regulation of isotype switching [GO:0045830]; viral entry into host cell [GO:0046718]; positive regulation of NF-kappaB transcription factor activity [GO:0051092]; transport across blood-brain barrier [GO:0150104]; positive regulation of protein localization to nucleus [GO:1900182]; cellular response to leukemia inhibitory factor [GO:1990830]	virus receptor activity [GO:0001618]; RNA binding [GO:0003723]; double-stranded RNA binding [GO:0003725]; transferrin receptor activity [GO:0004998]; protein binding [GO:0005515]; metalloexopeptidase activity [GO:0008235]; protein kinase binding [GO:0019901]; identical protein binding [GO:0042802]; protein homodimerization activity [GO:0042803]; protein-containing complex binding [GO:0044877]	extracellular region [GO:0005576]; extracellular space [GO:0005615]; endosome [GO:0005768]; early endosome [GO:0005769]; plasma membrane [GO:0005886]; integral component of plasma membrane [GO:0005887]; clathrin-coated pit [GO:0005905]; external side of plasma membrane [GO:0009897]; cell surface [GO:0009986]; endosome membrane [GO:0010008]; membrane [GO:0016020]; basolateral plasma membrane [GO:0016323]; clathrin-coated endocytic vesicle membrane [GO:0030669]; cytoplasmic vesicle [GO:0031410]; melanosome [GO:0042470]; intracellular membrane-bounded organelle [GO:0043231]; perinuclear region of cytoplasm [GO:0048471]; recycling endosome [GO:0055037]; extracellular exosome [GO:0070062]; blood microparticle [GO:0072562]; extracellular vesicle [GO:1903561]; HFE-transferrin receptor complex [GO:1990712]
Nafisa_SEN4	Transferrin receptor protein 1	TFRC	P02786	P02786	5.1672	0.5469	XT NP A	2023ms1276	regulation of cell growth [GO:0001558]; regulation of cell population proliferation [GO:0042127]; cellular response to xenobiotic stimulus [GO:0071466]; positive regulation of protein phosphorylation [GO:0001934]; proteolysis [GO:0006508]; iron ion transport [GO:0006826]; cellular iron ion homeostasis [GO:0006879]; positive regulation of gene expression [GO:0010628]; negative regulation of mitochondrial fusion [GO:0010637]; osteoclast differentiation [GO:0030316]; positive regulation of B cell proliferation [GO:0030890]; positive regulation of protein-containing complex assembly [GO:0031334]; receptor internalization [GO:0031623]; positive regulation of peptidyl-serine phosphorylation [GO:0033138]; transferrin transport [GO:0033572]; intracellular signal transduction [GO:0035556]; positive regulation of T cell proliferation [GO:0042102]; negative regulation of apoptotic process [GO:0043066]; positive regulation of I-kappaB kinase/NF-kappaB signaling [GO:0043123]; positive regulation of bone resorption [GO:0045780]; positive regulation of isotype switching [GO:0045830]; viral entry into host cell [GO:0046718]; positive regulation of NF-kappaB transcription factor activity [GO:0051092]; transport across blood-brain barrier [GO:0150104]; positive regulation of protein localization to nucleus [GO:1900182]; cellular response to leukemia inhibitory factor [GO:1990830]	virus receptor activity [GO:0001618]; RNA binding [GO:0003723]; double-stranded RNA binding [GO:0003725]; transferrin receptor activity [GO:0004998]; protein binding [GO:0005515]; metalloexopeptidase activity [GO:0008235]; protein kinase binding [GO:0019901]; identical protein binding [GO:0042802]; protein homodimerization activity [GO:0042803]; protein-containing complex binding [GO:0044877]	extracellular region [GO:0005576]; extracellular space [GO:0005615]; endosome [GO:0005768]; early endosome [GO:0005769]; plasma membrane [GO:0005886]; integral component of plasma membrane [GO:0005887]; clathrin-coated pit [GO:0005905]; external side of plasma membrane [GO:0009897]; cell surface [GO:0009986]; endosome membrane [GO:0010008]; membrane [GO:0016020]; basolateral plasma membrane [GO:0016323]; clathrin-coated endocytic vesicle membrane [GO:0030669]; cytoplasmic vesicle [GO:0031410]; melanosome [GO:0042470]; intracellular membrane-bounded organelle [GO:0043231]; perinuclear region of cytoplasm [GO:0048471]; recycling endosome [GO:0055037]; extracellular exosome [GO:0070062]; blood microparticle [GO:0072562]; extracellular vesicle [GO:1903561]; HFE-transferrin receptor complex [GO:1990712]
Nafisa_SEN3	Transferrin receptor protein 1	TFRC	P02786	P02786	5.1171	0.4975	XT NP A	2023ms1276	regulation of cell growth [GO:0001558]; regulation of cell population proliferation [GO:0042127]; cellular response to xenobiotic stimulus [GO:0071466]; positive regulation of protein phosphorylation [GO:0001934]; proteolysis [GO:0006508]; iron ion transport [GO:0006826]; cellular iron ion homeostasis [GO:0006879]; positive regulation of gene expression [GO:0010628]; negative regulation of mitochondrial fusion [GO:0010637]; osteoclast differentiation [GO:0030316]; positive regulation of B cell proliferation [GO:0030890]; positive regulation of protein-containing complex assembly [GO:0031334]; receptor internalization [GO:0031623]; positive regulation of peptidyl-serine phosphorylation [GO:0033138]; transferrin transport [GO:0033572]; intracellular signal transduction [GO:0035556]; positive regulation of T cell proliferation [GO:0042102]; negative regulation of apoptotic process [GO:0043066]; positive regulation of I-kappaB kinase/NF-kappaB signaling [GO:0043123]; positive regulation of bone resorption [GO:0045780]; positive regulation of isotype switching [GO:0045830]; viral entry into host cell [GO:0046718]; positive regulation of NF-kappaB transcription factor activity [GO:0051092]; transport across blood-brain barrier [GO:0150104]; positive regulation of protein localization to nucleus [GO:1900182]; cellular response to leukemia inhibitory factor [GO:1990830]	virus receptor activity [GO:0001618]; RNA binding [GO:0003723]; double-stranded RNA binding [GO:0003725]; transferrin receptor activity [GO:0004998]; protein binding [GO:0005515]; metalloexopeptidase activity [GO:0008235]; protein kinase binding [GO:0019901]; identical protein binding [GO:0042802]; protein homodimerization activity [GO:0042803]; protein-containing complex binding [GO:0044877]	extracellular region [GO:0005576]; extracellular space [GO:0005615]; endosome [GO:0005768]; early endosome [GO:0005769]; plasma membrane [GO:0005886]; integral component of plasma membrane [GO:0005887]; clathrin-coated pit [GO:0005905]; external side of plasma membrane [GO:0009897]; cell surface [GO:0009986]; endosome membrane [GO:0010008]; membrane [GO:0016020]; basolateral plasma membrane [GO:0016323]; clathrin-coated endocytic vesicle membrane [GO:0030669]; cytoplasmic vesicle [GO:0031410]; melanosome [GO:0042470]; intracellular membrane-bounded organelle [GO:0043231]; perinuclear region of cytoplasm [GO:0048471]; recycling endosome [GO:0055037]; extracellular exosome [GO:0070062]; blood microparticle [GO:0072562]; extracellular vesicle [GO:1903561]; HFE-transferrin receptor complex [GO:1990712]
Nafisa_SEN2	Transferrin receptor protein 1	TFRC	P02786	P02786	5.1934	0.5605	XT NP A	2023ms1276	regulation of cell growth [GO:0001558]; regulation of cell population proliferation [GO:0042127]; cellular response to xenobiotic stimulus [GO:0071466]; positive regulation of protein phosphorylation [GO:0001934]; proteolysis [GO:0006508]; iron ion transport [GO:0006826]; cellular iron ion homeostasis [GO:0006879]; positive regulation of gene expression [GO:0010628]; negative regulation of mitochondrial fusion [GO:0010637]; osteoclast differentiation [GO:0030316]; positive regulation of B cell proliferation [GO:0030890]; positive regulation of protein-containing complex assembly [GO:0031334]; receptor internalization [GO:0031623]; positive regulation of peptidyl-serine phosphorylation [GO:0033138]; transferrin transport [GO:0033572]; intracellular signal transduction [GO:0035556]; positive regulation of T cell proliferation [GO:0042102]; negative regulation of apoptotic process [GO:0043066]; positive regulation of I-kappaB kinase/NF-kappaB signaling [GO:0043123]; positive regulation of bone resorption [GO:0045780]; positive regulation of isotype switching [GO:0045830]; viral entry into host cell [GO:0046718]; positive regulation of NF-kappaB transcription factor activity [GO:0051092]; transport across blood-brain barrier [GO:0150104]; positive regulation of protein localization to nucleus [GO:1900182]; cellular response to leukemia inhibitory factor [GO:1990830]	virus receptor activity [GO:0001618]; RNA binding [GO:0003723]; double-stranded RNA binding [GO:0003725]; transferrin receptor activity [GO:0004998]; protein binding [GO:0005515]; metalloexopeptidase activity [GO:0008235]; protein kinase binding [GO:0019901]; identical protein binding [GO:0042802]; protein homodimerization activity [GO:0042803]; protein-containing complex binding [GO:0044877]	extracellular region [GO:0005576]; extracellular space [GO:0005615]; endosome [GO:0005768]; early endosome [GO:0005769]; plasma membrane [GO:0005886]; integral component of plasma membrane [GO:0005887]; clathrin-coated pit [GO:0005905]; external side of plasma membrane [GO:0009897]; cell surface [GO:0009986]; endosome membrane [GO:0010008]; membrane [GO:0016020]; basolateral plasma membrane [GO:0016323]; clathrin-coated endocytic vesicle membrane [GO:0030669]; cytoplasmic vesicle [GO:0031410]; melanosome [GO:0042470]; intracellular membrane-bounded organelle [GO:0043231]; perinuclear region of cytoplasm [GO:0048471]; recycling endosome [GO:0055037]; extracellular exosome [GO:0070062]; blood microparticle [GO:0072562]; extracellular vesicle [GO:1903561]; HFE-transferrin receptor complex [GO:1990712]
Nafisa_SEN1	Transferrin receptor protein 1	TFRC	P02786	P02786	5.1618	0.5441	XT NP A	2023ms1276	regulation of cell growth [GO:0001558]; regulation of cell population proliferation [GO:0042127]; cellular response to xenobiotic stimulus [GO:0071466]; positive regulation of protein phosphorylation [GO:0001934]; proteolysis [GO:0006508]; iron ion transport [GO:0006826]; cellular iron ion homeostasis [GO:0006879]; positive regulation of gene expression [GO:0010628]; negative regulation of mitochondrial fusion [GO:0010637]; osteoclast differentiation [GO:0030316]; positive regulation of B cell proliferation [GO:0030890]; positive regulation of protein-containing complex assembly [GO:0031334]; receptor internalization [GO:0031623]; positive regulation of peptidyl-serine phosphorylation [GO:0033138]; transferrin transport [GO:0033572]; intracellular signal transduction [GO:0035556]; positive regulation of T cell proliferation [GO:0042102]; negative regulation of apoptotic process [GO:0043066]; positive regulation of I-kappaB kinase/NF-kappaB signaling [GO:0043123]; positive regulation of bone resorption [GO:0045780]; positive regulation of isotype switching [GO:0045830]; viral entry into host cell [GO:0046718]; positive regulation of NF-kappaB transcription factor activity [GO:0051092]; transport across blood-brain barrier [GO:0150104]; positive regulation of protein localization to nucleus [GO:1900182]; cellular response to leukemia inhibitory factor [GO:1990830]	virus receptor activity [GO:0001618]; RNA binding [GO:0003723]; double-stranded RNA binding [GO:0003725]; transferrin receptor activity [GO:0004998]; protein binding [GO:0005515]; metalloexopeptidase activity [GO:0008235]; protein kinase binding [GO:0019901]; identical protein binding [GO:0042802]; protein homodimerization activity [GO:0042803]; protein-containing complex binding [GO:0044877]	extracellular region [GO:0005576]; extracellular space [GO:0005615]; endosome [GO:0005768]; early endosome [GO:0005769]; plasma membrane [GO:0005886]; integral component of plasma membrane [GO:0005887]; clathrin-coated pit [GO:0005905]; external side of plasma membrane [GO:0009897]; cell surface [GO:0009986]; endosome membrane [GO:0010008]; membrane [GO:0016020]; basolateral plasma membrane [GO:0016323]; clathrin-coated endocytic vesicle membrane [GO:0030669]; cytoplasmic vesicle [GO:0031410]; melanosome [GO:0042470]; intracellular membrane-bounded organelle [GO:0043231]; perinuclear region of cytoplasm [GO:0048471]; recycling endosome [GO:0055037]; extracellular exosome [GO:0070062]; blood microparticle [GO:0072562]; extracellular vesicle [GO:1903561]; HFE-transferrin receptor complex [GO:1990712]
Nafisa_PRO7	Transferrin receptor protein 1	TFRC	P02786	P02786	4.8257	0.2708	XT NP A	2023ms1276	regulation of cell growth [GO:0001558]; regulation of cell population proliferation [GO:0042127]; cellular response to xenobiotic stimulus [GO:0071466]; positive regulation of protein phosphorylation [GO:0001934]; proteolysis [GO:0006508]; iron ion transport [GO:0006826]; cellular iron ion homeostasis [GO:0006879]; positive regulation of gene expression [GO:0010628]; negative regulation of mitochondrial fusion [GO:0010637]; osteoclast differentiation [GO:0030316]; positive regulation of B cell proliferation [GO:0030890]; positive regulation of protein-containing complex assembly [GO:0031334]; receptor internalization [GO:0031623]; positive regulation of peptidyl-serine phosphorylation [GO:0033138]; transferrin transport [GO:0033572]; intracellular signal transduction [GO:0035556]; positive regulation of T cell proliferation [GO:0042102]; negative regulation of apoptotic process [GO:0043066]; positive regulation of I-kappaB kinase/NF-kappaB signaling [GO:0043123]; positive regulation of bone resorption [GO:0045780]; positive regulation of isotype switching [GO:0045830]; viral entry into host cell [GO:0046718]; positive regulation of NF-kappaB transcription factor activity [GO:0051092]; transport across blood-brain barrier [GO:0150104]; positive regulation of protein localization to nucleus [GO:1900182]; cellular response to leukemia inhibitory factor [GO:1990830]	virus receptor activity [GO:0001618]; RNA binding [GO:0003723]; double-stranded RNA binding [GO:0003725]; transferrin receptor activity [GO:0004998]; protein binding [GO:0005515]; metalloexopeptidase activity [GO:0008235]; protein kinase binding [GO:0019901]; identical protein binding [GO:0042802]; protein homodimerization activity [GO:0042803]; protein-containing complex binding [GO:0044877]	extracellular region [GO:0005576]; extracellular space [GO:0005615]; endosome [GO:0005768]; early endosome [GO:0005769]; plasma membrane [GO:0005886]; integral component of plasma membrane [GO:0005887]; clathrin-coated pit [GO:0005905]; external side of plasma membrane [GO:0009897]; cell surface [GO:0009986]; endosome membrane [GO:0010008]; membrane [GO:0016020]; basolateral plasma membrane [GO:0016323]; clathrin-coated endocytic vesicle membrane [GO:0030669]; cytoplasmic vesicle [GO:0031410]; melanosome [GO:0042470]; intracellular membrane-bounded organelle [GO:0043231]; perinuclear region of cytoplasm [GO:0048471]; recycling endosome [GO:0055037]; extracellular exosome [GO:0070062]; blood microparticle [GO:0072562]; extracellular vesicle [GO:1903561]; HFE-transferrin receptor complex [GO:1990712]
Nafisa_PRO6	Transferrin receptor protein 1	TFRC	P02786	P02786	4.859	0.3139	XT NP A	2023ms1276	regulation of cell growth [GO:0001558]; regulation of cell population proliferation [GO:0042127]; cellular response to xenobiotic stimulus [GO:0071466]; positive regulation of protein phosphorylation [GO:0001934]; proteolysis [GO:0006508]; iron ion transport [GO:0006826]; cellular iron ion homeostasis [GO:0006879]; positive regulation of gene expression [GO:0010628]; negative regulation of mitochondrial fusion [GO:0010637]; osteoclast differentiation [GO:0030316]; positive regulation of B cell proliferation [GO:0030890]; positive regulation of protein-containing complex assembly [GO:0031334]; receptor internalization [GO:0031623]; positive regulation of peptidyl-serine phosphorylation [GO:0033138]; transferrin transport [GO:0033572]; intracellular signal transduction [GO:0035556]; positive regulation of T cell proliferation [GO:0042102]; negative regulation of apoptotic process [GO:0043066]; positive regulation of I-kappaB kinase/NF-kappaB signaling [GO:0043123]; positive regulation of bone resorption [GO:0045780]; positive regulation of isotype switching [GO:0045830]; viral entry into host cell [GO:0046718]; positive regulation of NF-kappaB transcription factor activity [GO:0051092]; transport across blood-brain barrier [GO:0150104]; positive regulation of protein localization to nucleus [GO:1900182]; cellular response to leukemia inhibitory factor [GO:1990830]	virus receptor activity [GO:0001618]; RNA binding [GO:0003723]; double-stranded RNA binding [GO:0003725]; transferrin receptor activity [GO:0004998]; protein binding [GO:0005515]; metalloexopeptidase activity [GO:0008235]; protein kinase binding [GO:0019901]; identical protein binding [GO:0042802]; protein homodimerization activity [GO:0042803]; protein-containing complex binding [GO:0044877]	extracellular region [GO:0005576]; extracellular space [GO:0005615]; endosome [GO:0005768]; early endosome [GO:0005769]; plasma membrane [GO:0005886]; integral component of plasma membrane [GO:0005887]; clathrin-coated pit [GO:0005905]; external side of plasma membrane [GO:0009897]; cell surface [GO:0009986]; endosome membrane [GO:0010008]; membrane [GO:0016020]; basolateral plasma membrane [GO:0016323]; clathrin-coated endocytic vesicle membrane [GO:0030669]; cytoplasmic vesicle [GO:0031410]; melanosome [GO:0042470]; intracellular membrane-bounded organelle [GO:0043231]; perinuclear region of cytoplasm [GO:0048471]; recycling endosome [GO:0055037]; extracellular exosome [GO:0070062]; blood microparticle [GO:0072562]; extracellular vesicle [GO:1903561]; HFE-transferrin receptor complex [GO:1990712]
Nafisa_PRO5	Transferrin receptor protein 1	TFRC	P02786	P02786	4.7036	0.1664	XT NP A	2023ms1276	regulation of cell growth [GO:0001558]; regulation of cell population proliferation [GO:0042127]; cellular response to xenobiotic stimulus [GO:0071466]; positive regulation of protein phosphorylation [GO:0001934]; proteolysis [GO:0006508]; iron ion transport [GO:0006826]; cellular iron ion homeostasis [GO:0006879]; positive regulation of gene expression [GO:0010628]; negative regulation of mitochondrial fusion [GO:0010637]; osteoclast differentiation [GO:0030316]; positive regulation of B cell proliferation [GO:0030890]; positive regulation of protein-containing complex assembly [GO:0031334]; receptor internalization [GO:0031623]; positive regulation of peptidyl-serine phosphorylation [GO:0033138]; transferrin transport [GO:0033572]; intracellular signal transduction [GO:0035556]; positive regulation of T cell proliferation [GO:0042102]; negative regulation of apoptotic process [GO:0043066]; positive regulation of I-kappaB kinase/NF-kappaB signaling [GO:0043123]; positive regulation of bone resorption [GO:0045780]; positive regulation of isotype switching [GO:0045830]; viral entry into host cell [GO:0046718]; positive regulation of NF-kappaB transcription factor activity [GO:0051092]; transport across blood-brain barrier [GO:0150104]; positive regulation of protein localization to nucleus [GO:1900182]; cellular response to leukemia inhibitory factor [GO:1990830]	virus receptor activity [GO:0001618]; RNA binding [GO:0003723]; double-stranded RNA binding [GO:0003725]; transferrin receptor activity [GO:0004998]; protein binding [GO:0005515]; metalloexopeptidase activity [GO:0008235]; protein kinase binding [GO:0019901]; identical protein binding [GO:0042802]; protein homodimerization activity [GO:0042803]; protein-containing complex binding [GO:0044877]	extracellular region [GO:0005576]; extracellular space [GO:0005615]; endosome [GO:0005768]; early endosome [GO:0005769]; plasma membrane [GO:0005886]; integral component of plasma membrane [GO:0005887]; clathrin-coated pit [GO:0005905]; external side of plasma membrane [GO:0009897]; cell surface [GO:0009986]; endosome membrane [GO:0010008]; membrane [GO:0016020]; basolateral plasma membrane [GO:0016323]; clathrin-coated endocytic vesicle membrane [GO:0030669]; cytoplasmic vesicle [GO:0031410]; melanosome [GO:0042470]; intracellular membrane-bounded organelle [GO:0043231]; perinuclear region of cytoplasm [GO:0048471]; recycling endosome [GO:0055037]; extracellular exosome [GO:0070062]; blood microparticle [GO:0072562]; extracellular vesicle [GO:1903561]; HFE-transferrin receptor complex [GO:1990712]
Nafisa_PRO4	Transferrin receptor protein 1	TFRC	P02786	P02786	4.8945	0.3223	XT NP A	2023ms1276	regulation of cell growth [GO:0001558]; regulation of cell population proliferation [GO:0042127]; cellular response to xenobiotic stimulus [GO:0071466]; positive regulation of protein phosphorylation [GO:0001934]; proteolysis [GO:0006508]; iron ion transport [GO:0006826]; cellular iron ion homeostasis [GO:0006879]; positive regulation of gene expression [GO:0010628]; negative regulation of mitochondrial fusion [GO:0010637]; osteoclast differentiation [GO:0030316]; positive regulation of B cell proliferation [GO:0030890]; positive regulation of protein-containing complex assembly [GO:0031334]; receptor internalization [GO:0031623]; positive regulation of peptidyl-serine phosphorylation [GO:0033138]; transferrin transport [GO:0033572]; intracellular signal transduction [GO:0035556]; positive regulation of T cell proliferation [GO:0042102]; negative regulation of apoptotic process [GO:0043066]; positive regulation of I-kappaB kinase/NF-kappaB signaling [GO:0043123]; positive regulation of bone resorption [GO:0045780]; positive regulation of isotype switching [GO:0045830]; viral entry into host cell [GO:0046718]; positive regulation of NF-kappaB transcription factor activity [GO:0051092]; transport across blood-brain barrier [GO:0150104]; positive regulation of protein localization to nucleus [GO:1900182]; cellular response to leukemia inhibitory factor [GO:1990830]	virus receptor activity [GO:0001618]; RNA binding [GO:0003723]; double-stranded RNA binding [GO:0003725]; transferrin receptor activity [GO:0004998]; protein binding [GO:0005515]; metalloexopeptidase activity [GO:0008235]; protein kinase binding [GO:0019901]; identical protein binding [GO:0042802]; protein homodimerization activity [GO:0042803]; protein-containing complex binding [GO:0044877]	extracellular region [GO:0005576]; extracellular space [GO:0005615]; endosome [GO:0005768]; early endosome [GO:0005769]; plasma membrane [GO:0005886]; integral component of plasma membrane [GO:0005887]; clathrin-coated pit [GO:0005905]; external side of plasma membrane [GO:0009897]; cell surface [GO:0009986]; endosome membrane [GO:0010008]; membrane [GO:0016020]; basolateral plasma membrane [GO:0016323]; clathrin-coated endocytic vesicle membrane [GO:0030669]; cytoplasmic vesicle [GO:0031410]; melanosome [GO:0042470]; intracellular membrane-bounded organelle [GO:0043231]; perinuclear region of cytoplasm [GO:0048471]; recycling endosome [GO:0055037]; extracellular exosome [GO:0070062]; blood microparticle [GO:0072562]; extracellular vesicle [GO:1903561]; HFE-transferrin receptor complex [GO:1990712]
Nafisa_PRO3	Transferrin receptor protein 1	TFRC	P02786	P02786	4.8411	0.2705	XT NP A	2023ms1276	regulation of cell growth [GO:0001558]; regulation of cell population proliferation [GO:0042127]; cellular response to xenobiotic stimulus [GO:0071466]; positive regulation of protein phosphorylation [GO:0001934]; proteolysis [GO:0006508]; iron ion transport [GO:0006826]; cellular iron ion homeostasis [GO:0006879]; positive regulation of gene expression [GO:0010628]; negative regulation of mitochondrial fusion [GO:0010637]; osteoclast differentiation [GO:0030316]; positive regulation of B cell proliferation [GO:0030890]; positive regulation of protein-containing complex assembly [GO:0031334]; receptor internalization [GO:0031623]; positive regulation of peptidyl-serine phosphorylation [GO:0033138]; transferrin transport [GO:0033572]; intracellular signal transduction [GO:0035556]; positive regulation of T cell proliferation [GO:0042102]; negative regulation of apoptotic process [GO:0043066]; positive regulation of I-kappaB kinase/NF-kappaB signaling [GO:0043123]; positive regulation of bone resorption [GO:0045780]; positive regulation of isotype switching [GO:0045830]; viral entry into host cell [GO:0046718]; positive regulation of NF-kappaB transcription factor activity [GO:0051092]; transport across blood-brain barrier [GO:0150104]; positive regulation of protein localization to nucleus [GO:1900182]; cellular response to leukemia inhibitory factor [GO:1990830]	virus receptor activity [GO:0001618]; RNA binding [GO:0003723]; double-stranded RNA binding [GO:0003725]; transferrin receptor activity [GO:0004998]; protein binding [GO:0005515]; metalloexopeptidase activity [GO:0008235]; protein kinase binding [GO:0019901]; identical protein binding [GO:0042802]; protein homodimerization activity [GO:0042803]; protein-containing complex binding [GO:0044877]	extracellular region [GO:0005576]; extracellular space [GO:0005615]; endosome [GO:0005768]; early endosome [GO:0005769]; plasma membrane [GO:0005886]; integral component of plasma membrane [GO:0005887]; clathrin-coated pit [GO:0005905]; external side of plasma membrane [GO:0009897]; cell surface [GO:0009986]; endosome membrane [GO:0010008]; membrane [GO:0016020]; basolateral plasma membrane [GO:0016323]; clathrin-coated endocytic vesicle membrane [GO:0030669]; cytoplasmic vesicle [GO:0031410]; melanosome [GO:0042470]; intracellular membrane-bounded organelle [GO:0043231]; perinuclear region of cytoplasm [GO:0048471]; recycling endosome [GO:0055037]; extracellular exosome [GO:0070062]; blood microparticle [GO:0072562]; extracellular vesicle [GO:1903561]; HFE-transferrin receptor complex [GO:1990712]
Nafisa_PRO2	Transferrin receptor protein 1	TFRC	P02786	P02786	4.8339	0.2822	XT NP A	2023ms1276	regulation of cell growth [GO:0001558]; regulation of cell population proliferation [GO:0042127]; cellular response to xenobiotic stimulus [GO:0071466]; positive regulation of protein phosphorylation [GO:0001934]; proteolysis [GO:0006508]; iron ion transport [GO:0006826]; cellular iron ion homeostasis [GO:0006879]; positive regulation of gene expression [GO:0010628]; negative regulation of mitochondrial fusion [GO:0010637]; osteoclast differentiation [GO:0030316]; positive regulation of B cell proliferation [GO:0030890]; positive regulation of protein-containing complex assembly [GO:0031334]; receptor internalization [GO:0031623]; positive regulation of peptidyl-serine phosphorylation [GO:0033138]; transferrin transport [GO:0033572]; intracellular signal transduction [GO:0035556]; positive regulation of T cell proliferation [GO:0042102]; negative regulation of apoptotic process [GO:0043066]; positive regulation of I-kappaB kinase/NF-kappaB signaling [GO:0043123]; positive regulation of bone resorption [GO:0045780]; positive regulation of isotype switching [GO:0045830]; viral entry into host cell [GO:0046718]; positive regulation of NF-kappaB transcription factor activity [GO:0051092]; transport across blood-brain barrier [GO:0150104]; positive regulation of protein localization to nucleus [GO:1900182]; cellular response to leukemia inhibitory factor [GO:1990830]	virus receptor activity [GO:0001618]; RNA binding [GO:0003723]; double-stranded RNA binding [GO:0003725]; transferrin receptor activity [GO:0004998]; protein binding [GO:0005515]; metalloexopeptidase activity [GO:0008235]; protein kinase binding [GO:0019901]; identical protein binding [GO:0042802]; protein homodimerization activity [GO:0042803]; protein-containing complex binding [GO:0044877]	extracellular region [GO:0005576]; extracellular space [GO:0005615]; endosome [GO:0005768]; early endosome [GO:0005769]; plasma membrane [GO:0005886]; integral component of plasma membrane [GO:0005887]; clathrin-coated pit [GO:0005905]; external side of plasma membrane [GO:0009897]; cell surface [GO:0009986]; endosome membrane [GO:0010008]; membrane [GO:0016020]; basolateral plasma membrane [GO:0016323]; clathrin-coated endocytic vesicle membrane [GO:0030669]; cytoplasmic vesicle [GO:0031410]; melanosome [GO:0042470]; intracellular membrane-bounded organelle [GO:0043231]; perinuclear region of cytoplasm [GO:0048471]; recycling endosome [GO:0055037]; extracellular exosome [GO:0070062]; blood microparticle [GO:0072562]; extracellular vesicle [GO:1903561]; HFE-transferrin receptor complex [GO:1990712]
Nafisa_PRO1	Transferrin receptor protein 1	TFRC	P02786	P02786	4.9249	0.3776	XT NP A	2023ms1276	regulation of cell growth [GO:0001558]; regulation of cell population proliferation [GO:0042127]; cellular response to xenobiotic stimulus [GO:0071466]; positive regulation of protein phosphorylation [GO:0001934]; proteolysis [GO:0006508]; iron ion transport [GO:0006826]; cellular iron ion homeostasis [GO:0006879]; positive regulation of gene expression [GO:0010628]; negative regulation of mitochondrial fusion [GO:0010637]; osteoclast differentiation [GO:0030316]; positive regulation of B cell proliferation [GO:0030890]; positive regulation of protein-containing complex assembly [GO:0031334]; receptor internalization [GO:0031623]; positive regulation of peptidyl-serine phosphorylation [GO:0033138]; transferrin transport [GO:0033572]; intracellular signal transduction [GO:0035556]; positive regulation of T cell proliferation [GO:0042102]; negative regulation of apoptotic process [GO:0043066]; positive regulation of I-kappaB kinase/NF-kappaB signaling [GO:0043123]; positive regulation of bone resorption [GO:0045780]; positive regulation of isotype switching [GO:0045830]; viral entry into host cell [GO:0046718]; positive regulation of NF-kappaB transcription factor activity [GO:0051092]; transport across blood-brain barrier [GO:0150104]; positive regulation of protein localization to nucleus [GO:1900182]; cellular response to leukemia inhibitory factor [GO:1990830]	virus receptor activity [GO:0001618]; RNA binding [GO:0003723]; double-stranded RNA binding [GO:0003725]; transferrin receptor activity [GO:0004998]; protein binding [GO:0005515]; metalloexopeptidase activity [GO:0008235]; protein kinase binding [GO:0019901]; identical protein binding [GO:0042802]; protein homodimerization activity [GO:0042803]; protein-containing complex binding [GO:0044877]	extracellular region [GO:0005576]; extracellular space [GO:0005615]; endosome [GO:0005768]; early endosome [GO:0005769]; plasma membrane [GO:0005886]; integral component of plasma membrane [GO:0005887]; clathrin-coated pit [GO:0005905]; external side of plasma membrane [GO:0009897]; cell surface [GO:0009986]; endosome membrane [GO:0010008]; membrane [GO:0016020]; basolateral plasma membrane [GO:0016323]; clathrin-coated endocytic vesicle membrane [GO:0030669]; cytoplasmic vesicle [GO:0031410]; melanosome [GO:0042470]; intracellular membrane-bounded organelle [GO:0043231]; perinuclear region of cytoplasm [GO:0048471]; recycling endosome [GO:0055037]; extracellular exosome [GO:0070062]; blood microparticle [GO:0072562]; extracellular vesicle [GO:1903561]; HFE-transferrin receptor complex [GO:1990712]
Nafisa_SEN7	Exosome component 10	EXOSC10	Q01780	Q01780	5.0442	0.4314	XT NP A	2023ms1276	nuclear-transcribed mRNA catabolic process, nonsense-mediated decay [GO:0000184]; maturation of 5.8S rRNA [GO:0000460]; nuclear-transcribed mRNA catabolic process [GO:0000956]; rRNA processing [GO:0006364]; dosage compensation by inactivation of X chromosome [GO:0009048]; negative regulation of telomere maintenance via telomerase [GO:0032211]; nuclear mRNA surveillance [GO:0071028]; CUT catabolic process [GO:0071034]; nuclear polyadenylation-dependent rRNA catabolic process [GO:0071035]; histone mRNA catabolic process [GO:0071044]; nuclear retention of unspliced pre-mRNA at the site of transcription [GO:0071048]; regulation of telomerase RNA localization to Cajal body [GO:1904872]; exonucleolytic trimming to generate mature 3'-end of 5.8S rRNA from tricistronic rRNA transcript (SSU-rRNA, 5.8S rRNA, LSU-rRNA) [GO:0000467]; nuclear polyadenylation-dependent snoRNA catabolic process [GO:0071036]; polyadenylation-dependent snoRNA 3'-end processing [GO:0071051]; nuclear polyadenylation-dependent antisense transcript catabolic process [GO:0071040]; nuclear polyadenylation-dependent CUT catabolic process [GO:0071039]; nuclear polyadenylation-dependent snRNA catabolic process [GO:0071037]; nuclear polyadenylation-dependent tRNA catabolic process [GO:0071038]	nucleotide binding [GO:0000166]; 3'-5'-exoribonuclease activity [GO:0000175]; RNA binding [GO:0003723]; exoribonuclease activity [GO:0004532]; protein binding [GO:0005515]; telomerase RNA binding [GO:0070034]; single-stranded RNA binding [GO:0003727]	nucleus [GO:0005634]; nucleoplasm [GO:0005654]; nucleolus [GO:0005730]; cytoplasm [GO:0005737]; cytosol [GO:0005829]; membrane [GO:0016020]; transcriptionally active chromatin [GO:0035327]; nuclear exosome (RNase complex) [GO:0000176]; exosome (RNase complex) [GO:0000178]
Nafisa_SEN6	Exosome component 10	EXOSC10	Q01780	Q01780	5.1022	0.4751	XT NP A	2023ms1276	nuclear-transcribed mRNA catabolic process, nonsense-mediated decay [GO:0000184]; maturation of 5.8S rRNA [GO:0000460]; nuclear-transcribed mRNA catabolic process [GO:0000956]; rRNA processing [GO:0006364]; dosage compensation by inactivation of X chromosome [GO:0009048]; negative regulation of telomere maintenance via telomerase [GO:0032211]; nuclear mRNA surveillance [GO:0071028]; CUT catabolic process [GO:0071034]; nuclear polyadenylation-dependent rRNA catabolic process [GO:0071035]; histone mRNA catabolic process [GO:0071044]; nuclear retention of unspliced pre-mRNA at the site of transcription [GO:0071048]; regulation of telomerase RNA localization to Cajal body [GO:1904872]; exonucleolytic trimming to generate mature 3'-end of 5.8S rRNA from tricistronic rRNA transcript (SSU-rRNA, 5.8S rRNA, LSU-rRNA) [GO:0000467]; nuclear polyadenylation-dependent snoRNA catabolic process [GO:0071036]; polyadenylation-dependent snoRNA 3'-end processing [GO:0071051]; nuclear polyadenylation-dependent antisense transcript catabolic process [GO:0071040]; nuclear polyadenylation-dependent CUT catabolic process [GO:0071039]; nuclear polyadenylation-dependent snRNA catabolic process [GO:0071037]; nuclear polyadenylation-dependent tRNA catabolic process [GO:0071038]	nucleotide binding [GO:0000166]; 3'-5'-exoribonuclease activity [GO:0000175]; RNA binding [GO:0003723]; exoribonuclease activity [GO:0004532]; protein binding [GO:0005515]; telomerase RNA binding [GO:0070034]; single-stranded RNA binding [GO:0003727]	nucleus [GO:0005634]; nucleoplasm [GO:0005654]; nucleolus [GO:0005730]; cytoplasm [GO:0005737]; cytosol [GO:0005829]; membrane [GO:0016020]; transcriptionally active chromatin [GO:0035327]; nuclear exosome (RNase complex) [GO:0000176]; exosome (RNase complex) [GO:0000178]
Nafisa_SEN5	Exosome component 10	EXOSC10	Q01780	Q01780	5.136	0.4829	XT NP A	2023ms1276	nuclear-transcribed mRNA catabolic process, nonsense-mediated decay [GO:0000184]; maturation of 5.8S rRNA [GO:0000460]; nuclear-transcribed mRNA catabolic process [GO:0000956]; rRNA processing [GO:0006364]; dosage compensation by inactivation of X chromosome [GO:0009048]; negative regulation of telomere maintenance via telomerase [GO:0032211]; nuclear mRNA surveillance [GO:0071028]; CUT catabolic process [GO:0071034]; nuclear polyadenylation-dependent rRNA catabolic process [GO:0071035]; histone mRNA catabolic process [GO:0071044]; nuclear retention of unspliced pre-mRNA at the site of transcription [GO:0071048]; regulation of telomerase RNA localization to Cajal body [GO:1904872]; exonucleolytic trimming to generate mature 3'-end of 5.8S rRNA from tricistronic rRNA transcript (SSU-rRNA, 5.8S rRNA, LSU-rRNA) [GO:0000467]; nuclear polyadenylation-dependent snoRNA catabolic process [GO:0071036]; polyadenylation-dependent snoRNA 3'-end processing [GO:0071051]; nuclear polyadenylation-dependent antisense transcript catabolic process [GO:0071040]; nuclear polyadenylation-dependent CUT catabolic process [GO:0071039]; nuclear polyadenylation-dependent snRNA catabolic process [GO:0071037]; nuclear polyadenylation-dependent tRNA catabolic process [GO:0071038]	nucleotide binding [GO:0000166]; 3'-5'-exoribonuclease activity [GO:0000175]; RNA binding [GO:0003723]; exoribonuclease activity [GO:0004532]; protein binding [GO:0005515]; telomerase RNA binding [GO:0070034]; single-stranded RNA binding [GO:0003727]	nucleus [GO:0005634]; nucleoplasm [GO:0005654]; nucleolus [GO:0005730]; cytoplasm [GO:0005737]; cytosol [GO:0005829]; membrane [GO:0016020]; transcriptionally active chromatin [GO:0035327]; nuclear exosome (RNase complex) [GO:0000176]; exosome (RNase complex) [GO:0000178]
Nafisa_SEN4	Exosome component 10	EXOSC10	Q01780	Q01780	5.0551	0.4348	XT NP A	2023ms1276	nuclear-transcribed mRNA catabolic process, nonsense-mediated decay [GO:0000184]; maturation of 5.8S rRNA [GO:0000460]; nuclear-transcribed mRNA catabolic process [GO:0000956]; rRNA processing [GO:0006364]; dosage compensation by inactivation of X chromosome [GO:0009048]; negative regulation of telomere maintenance via telomerase [GO:0032211]; nuclear mRNA surveillance [GO:0071028]; CUT catabolic process [GO:0071034]; nuclear polyadenylation-dependent rRNA catabolic process [GO:0071035]; histone mRNA catabolic process [GO:0071044]; nuclear retention of unspliced pre-mRNA at the site of transcription [GO:0071048]; regulation of telomerase RNA localization to Cajal body [GO:1904872]; exonucleolytic trimming to generate mature 3'-end of 5.8S rRNA from tricistronic rRNA transcript (SSU-rRNA, 5.8S rRNA, LSU-rRNA) [GO:0000467]; nuclear polyadenylation-dependent snoRNA catabolic process [GO:0071036]; polyadenylation-dependent snoRNA 3'-end processing [GO:0071051]; nuclear polyadenylation-dependent antisense transcript catabolic process [GO:0071040]; nuclear polyadenylation-dependent CUT catabolic process [GO:0071039]; nuclear polyadenylation-dependent snRNA catabolic process [GO:0071037]; nuclear polyadenylation-dependent tRNA catabolic process [GO:0071038]	nucleotide binding [GO:0000166]; 3'-5'-exoribonuclease activity [GO:0000175]; RNA binding [GO:0003723]; exoribonuclease activity [GO:0004532]; protein binding [GO:0005515]; telomerase RNA binding [GO:0070034]; single-stranded RNA binding [GO:0003727]	nucleus [GO:0005634]; nucleoplasm [GO:0005654]; nucleolus [GO:0005730]; cytoplasm [GO:0005737]; cytosol [GO:0005829]; membrane [GO:0016020]; transcriptionally active chromatin [GO:0035327]; nuclear exosome (RNase complex) [GO:0000176]; exosome (RNase complex) [GO:0000178]
Nafisa_SEN3	Exosome component 10	EXOSC10	Q01780	Q01780	5.0796	0.46	XT NP A	2023ms1276	nuclear-transcribed mRNA catabolic process, nonsense-mediated decay [GO:0000184]; maturation of 5.8S rRNA [GO:0000460]; nuclear-transcribed mRNA catabolic process [GO:0000956]; rRNA processing [GO:0006364]; dosage compensation by inactivation of X chromosome [GO:0009048]; negative regulation of telomere maintenance via telomerase [GO:0032211]; nuclear mRNA surveillance [GO:0071028]; CUT catabolic process [GO:0071034]; nuclear polyadenylation-dependent rRNA catabolic process [GO:0071035]; histone mRNA catabolic process [GO:0071044]; nuclear retention of unspliced pre-mRNA at the site of transcription [GO:0071048]; regulation of telomerase RNA localization to Cajal body [GO:1904872]; exonucleolytic trimming to generate mature 3'-end of 5.8S rRNA from tricistronic rRNA transcript (SSU-rRNA, 5.8S rRNA, LSU-rRNA) [GO:0000467]; nuclear polyadenylation-dependent snoRNA catabolic process [GO:0071036]; polyadenylation-dependent snoRNA 3'-end processing [GO:0071051]; nuclear polyadenylation-dependent antisense transcript catabolic process [GO:0071040]; nuclear polyadenylation-dependent CUT catabolic process [GO:0071039]; nuclear polyadenylation-dependent snRNA catabolic process [GO:0071037]; nuclear polyadenylation-dependent tRNA catabolic process [GO:0071038]	nucleotide binding [GO:0000166]; 3'-5'-exoribonuclease activity [GO:0000175]; RNA binding [GO:0003723]; exoribonuclease activity [GO:0004532]; protein binding [GO:0005515]; telomerase RNA binding [GO:0070034]; single-stranded RNA binding [GO:0003727]	nucleus [GO:0005634]; nucleoplasm [GO:0005654]; nucleolus [GO:0005730]; cytoplasm [GO:0005737]; cytosol [GO:0005829]; membrane [GO:0016020]; transcriptionally active chromatin [GO:0035327]; nuclear exosome (RNase complex) [GO:0000176]; exosome (RNase complex) [GO:0000178]
Nafisa_SEN2	Exosome component 10	EXOSC10	Q01780	Q01780	5.1467	0.5137	XT NP A	2023ms1276	nuclear-transcribed mRNA catabolic process, nonsense-mediated decay [GO:0000184]; maturation of 5.8S rRNA [GO:0000460]; nuclear-transcribed mRNA catabolic process [GO:0000956]; rRNA processing [GO:0006364]; dosage compensation by inactivation of X chromosome [GO:0009048]; negative regulation of telomere maintenance via telomerase [GO:0032211]; nuclear mRNA surveillance [GO:0071028]; CUT catabolic process [GO:0071034]; nuclear polyadenylation-dependent rRNA catabolic process [GO:0071035]; histone mRNA catabolic process [GO:0071044]; nuclear retention of unspliced pre-mRNA at the site of transcription [GO:0071048]; regulation of telomerase RNA localization to Cajal body [GO:1904872]; exonucleolytic trimming to generate mature 3'-end of 5.8S rRNA from tricistronic rRNA transcript (SSU-rRNA, 5.8S rRNA, LSU-rRNA) [GO:0000467]; nuclear polyadenylation-dependent snoRNA catabolic process [GO:0071036]; polyadenylation-dependent snoRNA 3'-end processing [GO:0071051]; nuclear polyadenylation-dependent antisense transcript catabolic process [GO:0071040]; nuclear polyadenylation-dependent CUT catabolic process [GO:0071039]; nuclear polyadenylation-dependent snRNA catabolic process [GO:0071037]; nuclear polyadenylation-dependent tRNA catabolic process [GO:0071038]	nucleotide binding [GO:0000166]; 3'-5'-exoribonuclease activity [GO:0000175]; RNA binding [GO:0003723]; exoribonuclease activity [GO:0004532]; protein binding [GO:0005515]; telomerase RNA binding [GO:0070034]; single-stranded RNA binding [GO:0003727]	nucleus [GO:0005634]; nucleoplasm [GO:0005654]; nucleolus [GO:0005730]; cytoplasm [GO:0005737]; cytosol [GO:0005829]; membrane [GO:0016020]; transcriptionally active chromatin [GO:0035327]; nuclear exosome (RNase complex) [GO:0000176]; exosome (RNase complex) [GO:0000178]
Nafisa_SEN1	Exosome component 10	EXOSC10	Q01780	Q01780	5.0624	0.4447	XT NP A	2023ms1276	nuclear-transcribed mRNA catabolic process, nonsense-mediated decay [GO:0000184]; maturation of 5.8S rRNA [GO:0000460]; nuclear-transcribed mRNA catabolic process [GO:0000956]; rRNA processing [GO:0006364]; dosage compensation by inactivation of X chromosome [GO:0009048]; negative regulation of telomere maintenance via telomerase [GO:0032211]; nuclear mRNA surveillance [GO:0071028]; CUT catabolic process [GO:0071034]; nuclear polyadenylation-dependent rRNA catabolic process [GO:0071035]; histone mRNA catabolic process [GO:0071044]; nuclear retention of unspliced pre-mRNA at the site of transcription [GO:0071048]; regulation of telomerase RNA localization to Cajal body [GO:1904872]; exonucleolytic trimming to generate mature 3'-end of 5.8S rRNA from tricistronic rRNA transcript (SSU-rRNA, 5.8S rRNA, LSU-rRNA) [GO:0000467]; nuclear polyadenylation-dependent snoRNA catabolic process [GO:0071036]; polyadenylation-dependent snoRNA 3'-end processing [GO:0071051]; nuclear polyadenylation-dependent antisense transcript catabolic process [GO:0071040]; nuclear polyadenylation-dependent CUT catabolic process [GO:0071039]; nuclear polyadenylation-dependent snRNA catabolic process [GO:0071037]; nuclear polyadenylation-dependent tRNA catabolic process [GO:0071038]	nucleotide binding [GO:0000166]; 3'-5'-exoribonuclease activity [GO:0000175]; RNA binding [GO:0003723]; exoribonuclease activity [GO:0004532]; protein binding [GO:0005515]; telomerase RNA binding [GO:0070034]; single-stranded RNA binding [GO:0003727]	nucleus [GO:0005634]; nucleoplasm [GO:0005654]; nucleolus [GO:0005730]; cytoplasm [GO:0005737]; cytosol [GO:0005829]; membrane [GO:0016020]; transcriptionally active chromatin [GO:0035327]; nuclear exosome (RNase complex) [GO:0000176]; exosome (RNase complex) [GO:0000178]
Nafisa_PRO7	Exosome component 10	EXOSC10	Q01780	Q01780	4.6227	0.0679	XT NP A	2023ms1276	nuclear-transcribed mRNA catabolic process, nonsense-mediated decay [GO:0000184]; maturation of 5.8S rRNA [GO:0000460]; nuclear-transcribed mRNA catabolic process [GO:0000956]; rRNA processing [GO:0006364]; dosage compensation by inactivation of X chromosome [GO:0009048]; negative regulation of telomere maintenance via telomerase [GO:0032211]; nuclear mRNA surveillance [GO:0071028]; CUT catabolic process [GO:0071034]; nuclear polyadenylation-dependent rRNA catabolic process [GO:0071035]; histone mRNA catabolic process [GO:0071044]; nuclear retention of unspliced pre-mRNA at the site of transcription [GO:0071048]; regulation of telomerase RNA localization to Cajal body [GO:1904872]; exonucleolytic trimming to generate mature 3'-end of 5.8S rRNA from tricistronic rRNA transcript (SSU-rRNA, 5.8S rRNA, LSU-rRNA) [GO:0000467]; nuclear polyadenylation-dependent snoRNA catabolic process [GO:0071036]; polyadenylation-dependent snoRNA 3'-end processing [GO:0071051]; nuclear polyadenylation-dependent antisense transcript catabolic process [GO:0071040]; nuclear polyadenylation-dependent CUT catabolic process [GO:0071039]; nuclear polyadenylation-dependent snRNA catabolic process [GO:0071037]; nuclear polyadenylation-dependent tRNA catabolic process [GO:0071038]	nucleotide binding [GO:0000166]; 3'-5'-exoribonuclease activity [GO:0000175]; RNA binding [GO:0003723]; exoribonuclease activity [GO:0004532]; protein binding [GO:0005515]; telomerase RNA binding [GO:0070034]; single-stranded RNA binding [GO:0003727]	nucleus [GO:0005634]; nucleoplasm [GO:0005654]; nucleolus [GO:0005730]; cytoplasm [GO:0005737]; cytosol [GO:0005829]; membrane [GO:0016020]; transcriptionally active chromatin [GO:0035327]; nuclear exosome (RNase complex) [GO:0000176]; exosome (RNase complex) [GO:0000178]
Nafisa_PRO6	Exosome component 10	EXOSC10	Q01780	Q01780	4.5917	0.0467	XT NP A	2023ms1276	nuclear-transcribed mRNA catabolic process, nonsense-mediated decay [GO:0000184]; maturation of 5.8S rRNA [GO:0000460]; nuclear-transcribed mRNA catabolic process [GO:0000956]; rRNA processing [GO:0006364]; dosage compensation by inactivation of X chromosome [GO:0009048]; negative regulation of telomere maintenance via telomerase [GO:0032211]; nuclear mRNA surveillance [GO:0071028]; CUT catabolic process [GO:0071034]; nuclear polyadenylation-dependent rRNA catabolic process [GO:0071035]; histone mRNA catabolic process [GO:0071044]; nuclear retention of unspliced pre-mRNA at the site of transcription [GO:0071048]; regulation of telomerase RNA localization to Cajal body [GO:1904872]; exonucleolytic trimming to generate mature 3'-end of 5.8S rRNA from tricistronic rRNA transcript (SSU-rRNA, 5.8S rRNA, LSU-rRNA) [GO:0000467]; nuclear polyadenylation-dependent snoRNA catabolic process [GO:0071036]; polyadenylation-dependent snoRNA 3'-end processing [GO:0071051]; nuclear polyadenylation-dependent antisense transcript catabolic process [GO:0071040]; nuclear polyadenylation-dependent CUT catabolic process [GO:0071039]; nuclear polyadenylation-dependent snRNA catabolic process [GO:0071037]; nuclear polyadenylation-dependent tRNA catabolic process [GO:0071038]	nucleotide binding [GO:0000166]; 3'-5'-exoribonuclease activity [GO:0000175]; RNA binding [GO:0003723]; exoribonuclease activity [GO:0004532]; protein binding [GO:0005515]; telomerase RNA binding [GO:0070034]; single-stranded RNA binding [GO:0003727]	nucleus [GO:0005634]; nucleoplasm [GO:0005654]; nucleolus [GO:0005730]; cytoplasm [GO:0005737]; cytosol [GO:0005829]; membrane [GO:0016020]; transcriptionally active chromatin [GO:0035327]; nuclear exosome (RNase complex) [GO:0000176]; exosome (RNase complex) [GO:0000178]
Nafisa_PRO5	Exosome component 10	EXOSC10	Q01780	Q01780	4.6038	0.0666	XT NP A	2023ms1276	nuclear-transcribed mRNA catabolic process, nonsense-mediated decay [GO:0000184]; maturation of 5.8S rRNA [GO:0000460]; nuclear-transcribed mRNA catabolic process [GO:0000956]; rRNA processing [GO:0006364]; dosage compensation by inactivation of X chromosome [GO:0009048]; negative regulation of telomere maintenance via telomerase [GO:0032211]; nuclear mRNA surveillance [GO:0071028]; CUT catabolic process [GO:0071034]; nuclear polyadenylation-dependent rRNA catabolic process [GO:0071035]; histone mRNA catabolic process [GO:0071044]; nuclear retention of unspliced pre-mRNA at the site of transcription [GO:0071048]; regulation of telomerase RNA localization to Cajal body [GO:1904872]; exonucleolytic trimming to generate mature 3'-end of 5.8S rRNA from tricistronic rRNA transcript (SSU-rRNA, 5.8S rRNA, LSU-rRNA) [GO:0000467]; nuclear polyadenylation-dependent snoRNA catabolic process [GO:0071036]; polyadenylation-dependent snoRNA 3'-end processing [GO:0071051]; nuclear polyadenylation-dependent antisense transcript catabolic process [GO:0071040]; nuclear polyadenylation-dependent CUT catabolic process [GO:0071039]; nuclear polyadenylation-dependent snRNA catabolic process [GO:0071037]; nuclear polyadenylation-dependent tRNA catabolic process [GO:0071038]	nucleotide binding [GO:0000166]; 3'-5'-exoribonuclease activity [GO:0000175]; RNA binding [GO:0003723]; exoribonuclease activity [GO:0004532]; protein binding [GO:0005515]; telomerase RNA binding [GO:0070034]; single-stranded RNA binding [GO:0003727]	nucleus [GO:0005634]; nucleoplasm [GO:0005654]; nucleolus [GO:0005730]; cytoplasm [GO:0005737]; cytosol [GO:0005829]; membrane [GO:0016020]; transcriptionally active chromatin [GO:0035327]; nuclear exosome (RNase complex) [GO:0000176]; exosome (RNase complex) [GO:0000178]
Nafisa_PRO4	Exosome component 10	EXOSC10	Q01780	Q01780	4.6828	0.1106	XT NP A	2023ms1276	nuclear-transcribed mRNA catabolic process, nonsense-mediated decay [GO:0000184]; maturation of 5.8S rRNA [GO:0000460]; nuclear-transcribed mRNA catabolic process [GO:0000956]; rRNA processing [GO:0006364]; dosage compensation by inactivation of X chromosome [GO:0009048]; negative regulation of telomere maintenance via telomerase [GO:0032211]; nuclear mRNA surveillance [GO:0071028]; CUT catabolic process [GO:0071034]; nuclear polyadenylation-dependent rRNA catabolic process [GO:0071035]; histone mRNA catabolic process [GO:0071044]; nuclear retention of unspliced pre-mRNA at the site of transcription [GO:0071048]; regulation of telomerase RNA localization to Cajal body [GO:1904872]; exonucleolytic trimming to generate mature 3'-end of 5.8S rRNA from tricistronic rRNA transcript (SSU-rRNA, 5.8S rRNA, LSU-rRNA) [GO:0000467]; nuclear polyadenylation-dependent snoRNA catabolic process [GO:0071036]; polyadenylation-dependent snoRNA 3'-end processing [GO:0071051]; nuclear polyadenylation-dependent antisense transcript catabolic process [GO:0071040]; nuclear polyadenylation-dependent CUT catabolic process [GO:0071039]; nuclear polyadenylation-dependent snRNA catabolic process [GO:0071037]; nuclear polyadenylation-dependent tRNA catabolic process [GO:0071038]	nucleotide binding [GO:0000166]; 3'-5'-exoribonuclease activity [GO:0000175]; RNA binding [GO:0003723]; exoribonuclease activity [GO:0004532]; protein binding [GO:0005515]; telomerase RNA binding [GO:0070034]; single-stranded RNA binding [GO:0003727]	nucleus [GO:0005634]; nucleoplasm [GO:0005654]; nucleolus [GO:0005730]; cytoplasm [GO:0005737]; cytosol [GO:0005829]; membrane [GO:0016020]; transcriptionally active chromatin [GO:0035327]; nuclear exosome (RNase complex) [GO:0000176]; exosome (RNase complex) [GO:0000178]
Nafisa_PRO3	Exosome component 10	EXOSC10	Q01780	Q01780	4.6976	0.1271	XT NP A	2023ms1276	nuclear-transcribed mRNA catabolic process, nonsense-mediated decay [GO:0000184]; maturation of 5.8S rRNA [GO:0000460]; nuclear-transcribed mRNA catabolic process [GO:0000956]; rRNA processing [GO:0006364]; dosage compensation by inactivation of X chromosome [GO:0009048]; negative regulation of telomere maintenance via telomerase [GO:0032211]; nuclear mRNA surveillance [GO:0071028]; CUT catabolic process [GO:0071034]; nuclear polyadenylation-dependent rRNA catabolic process [GO:0071035]; histone mRNA catabolic process [GO:0071044]; nuclear retention of unspliced pre-mRNA at the site of transcription [GO:0071048]; regulation of telomerase RNA localization to Cajal body [GO:1904872]; exonucleolytic trimming to generate mature 3'-end of 5.8S rRNA from tricistronic rRNA transcript (SSU-rRNA, 5.8S rRNA, LSU-rRNA) [GO:0000467]; nuclear polyadenylation-dependent snoRNA catabolic process [GO:0071036]; polyadenylation-dependent snoRNA 3'-end processing [GO:0071051]; nuclear polyadenylation-dependent antisense transcript catabolic process [GO:0071040]; nuclear polyadenylation-dependent CUT catabolic process [GO:0071039]; nuclear polyadenylation-dependent snRNA catabolic process [GO:0071037]; nuclear polyadenylation-dependent tRNA catabolic process [GO:0071038]	nucleotide binding [GO:0000166]; 3'-5'-exoribonuclease activity [GO:0000175]; RNA binding [GO:0003723]; exoribonuclease activity [GO:0004532]; protein binding [GO:0005515]; telomerase RNA binding [GO:0070034]; single-stranded RNA binding [GO:0003727]	nucleus [GO:0005634]; nucleoplasm [GO:0005654]; nucleolus [GO:0005730]; cytoplasm [GO:0005737]; cytosol [GO:0005829]; membrane [GO:0016020]; transcriptionally active chromatin [GO:0035327]; nuclear exosome (RNase complex) [GO:0000176]; exosome (RNase complex) [GO:0000178]
Nafisa_PRO2	Exosome component 10	EXOSC10	Q01780	Q01780	4.6212	0.0694	XT NP A	2023ms1276	nuclear-transcribed mRNA catabolic process, nonsense-mediated decay [GO:0000184]; maturation of 5.8S rRNA [GO:0000460]; nuclear-transcribed mRNA catabolic process [GO:0000956]; rRNA processing [GO:0006364]; dosage compensation by inactivation of X chromosome [GO:0009048]; negative regulation of telomere maintenance via telomerase [GO:0032211]; nuclear mRNA surveillance [GO:0071028]; CUT catabolic process [GO:0071034]; nuclear polyadenylation-dependent rRNA catabolic process [GO:0071035]; histone mRNA catabolic process [GO:0071044]; nuclear retention of unspliced pre-mRNA at the site of transcription [GO:0071048]; regulation of telomerase RNA localization to Cajal body [GO:1904872]; exonucleolytic trimming to generate mature 3'-end of 5.8S rRNA from tricistronic rRNA transcript (SSU-rRNA, 5.8S rRNA, LSU-rRNA) [GO:0000467]; nuclear polyadenylation-dependent snoRNA catabolic process [GO:0071036]; polyadenylation-dependent snoRNA 3'-end processing [GO:0071051]; nuclear polyadenylation-dependent antisense transcript catabolic process [GO:0071040]; nuclear polyadenylation-dependent CUT catabolic process [GO:0071039]; nuclear polyadenylation-dependent snRNA catabolic process [GO:0071037]; nuclear polyadenylation-dependent tRNA catabolic process [GO:0071038]	nucleotide binding [GO:0000166]; 3'-5'-exoribonuclease activity [GO:0000175]; RNA binding [GO:0003723]; exoribonuclease activity [GO:0004532]; protein binding [GO:0005515]; telomerase RNA binding [GO:0070034]; single-stranded RNA binding [GO:0003727]	nucleus [GO:0005634]; nucleoplasm [GO:0005654]; nucleolus [GO:0005730]; cytoplasm [GO:0005737]; cytosol [GO:0005829]; membrane [GO:0016020]; transcriptionally active chromatin [GO:0035327]; nuclear exosome (RNase complex) [GO:0000176]; exosome (RNase complex) [GO:0000178]
Nafisa_PRO1	Exosome component 10	EXOSC10	Q01780	Q01780	4.5757	0.0284	XT NP A	2023ms1276	nuclear-transcribed mRNA catabolic process, nonsense-mediated decay [GO:0000184]; maturation of 5.8S rRNA [GO:0000460]; nuclear-transcribed mRNA catabolic process [GO:0000956]; rRNA processing [GO:0006364]; dosage compensation by inactivation of X chromosome [GO:0009048]; negative regulation of telomere maintenance via telomerase [GO:0032211]; nuclear mRNA surveillance [GO:0071028]; CUT catabolic process [GO:0071034]; nuclear polyadenylation-dependent rRNA catabolic process [GO:0071035]; histone mRNA catabolic process [GO:0071044]; nuclear retention of unspliced pre-mRNA at the site of transcription [GO:0071048]; regulation of telomerase RNA localization to Cajal body [GO:1904872]; exonucleolytic trimming to generate mature 3'-end of 5.8S rRNA from tricistronic rRNA transcript (SSU-rRNA, 5.8S rRNA, LSU-rRNA) [GO:0000467]; nuclear polyadenylation-dependent snoRNA catabolic process [GO:0071036]; polyadenylation-dependent snoRNA 3'-end processing [GO:0071051]; nuclear polyadenylation-dependent antisense transcript catabolic process [GO:0071040]; nuclear polyadenylation-dependent CUT catabolic process [GO:0071039]; nuclear polyadenylation-dependent snRNA catabolic process [GO:0071037]; nuclear polyadenylation-dependent tRNA catabolic process [GO:0071038]	nucleotide binding [GO:0000166]; 3'-5'-exoribonuclease activity [GO:0000175]; RNA binding [GO:0003723]; exoribonuclease activity [GO:0004532]; protein binding [GO:0005515]; telomerase RNA binding [GO:0070034]; single-stranded RNA binding [GO:0003727]	nucleus [GO:0005634]; nucleoplasm [GO:0005654]; nucleolus [GO:0005730]; cytoplasm [GO:0005737]; cytosol [GO:0005829]; membrane [GO:0016020]; transcriptionally active chromatin [GO:0035327]; nuclear exosome (RNase complex) [GO:0000176]; exosome (RNase complex) [GO:0000178]
Nafisa_SEN7	U2 snRNP-associated SURP motif-containing protein;Isoform of O15042, Isoform 2 of U2 snRNP-associated SURP motif-containing protein	U2SURP;U2SURP	NA	O15042;O15042-2	6.035	1.4223	XT NP A	2023ms1276	RNA processing [GO:0006396];	RNA binding [GO:0003723]; protein binding [GO:0005515];	nucleus [GO:0005634]; nucleoplasm [GO:0005654];
Nafisa_SEN6	U2 snRNP-associated SURP motif-containing protein;Isoform of O15042, Isoform 2 of U2 snRNP-associated SURP motif-containing protein	U2SURP;U2SURP	NA	O15042;O15042-2	6.0682	1.4411	XT NP A	2023ms1276	RNA processing [GO:0006396];	RNA binding [GO:0003723]; protein binding [GO:0005515];	nucleus [GO:0005634]; nucleoplasm [GO:0005654];
Nafisa_SEN5	U2 snRNP-associated SURP motif-containing protein;Isoform of O15042, Isoform 2 of U2 snRNP-associated SURP motif-containing protein	U2SURP;U2SURP	NA	O15042;O15042-2	6.057	1.4038	XT NP A	2023ms1276	RNA processing [GO:0006396];	RNA binding [GO:0003723]; protein binding [GO:0005515];	nucleus [GO:0005634]; nucleoplasm [GO:0005654];
Nafisa_SEN4	U2 snRNP-associated SURP motif-containing protein;Isoform of O15042, Isoform 2 of U2 snRNP-associated SURP motif-containing protein	U2SURP;U2SURP	NA	O15042;O15042-2	6.0583	1.4379	XT NP A	2023ms1276	RNA processing [GO:0006396];	RNA binding [GO:0003723]; protein binding [GO:0005515];	nucleus [GO:0005634]; nucleoplasm [GO:0005654];
Nafisa_SEN3	U2 snRNP-associated SURP motif-containing protein;Isoform of O15042, Isoform 2 of U2 snRNP-associated SURP motif-containing protein	U2SURP;U2SURP	NA	O15042;O15042-2	6.082	1.4623	XT NP A	2023ms1276	RNA processing [GO:0006396];	RNA binding [GO:0003723]; protein binding [GO:0005515];	nucleus [GO:0005634]; nucleoplasm [GO:0005654];
Nafisa_SEN2	U2 snRNP-associated SURP motif-containing protein;Isoform of O15042, Isoform 2 of U2 snRNP-associated SURP motif-containing protein	U2SURP;U2SURP	NA	O15042;O15042-2	6.0843	1.4514	XT NP A	2023ms1276	RNA processing [GO:0006396];	RNA binding [GO:0003723]; protein binding [GO:0005515];	nucleus [GO:0005634]; nucleoplasm [GO:0005654];
Nafisa_SEN1	U2 snRNP-associated SURP motif-containing protein;Isoform of O15042, Isoform 2 of U2 snRNP-associated SURP motif-containing protein	U2SURP;U2SURP	NA	O15042;O15042-2	6.0683	1.4506	XT NP A	2023ms1276	RNA processing [GO:0006396];	RNA binding [GO:0003723]; protein binding [GO:0005515];	nucleus [GO:0005634]; nucleoplasm [GO:0005654];
Nafisa_PRO7	U2 snRNP-associated SURP motif-containing protein;Isoform of O15042, Isoform 2 of U2 snRNP-associated SURP motif-containing protein	U2SURP;U2SURP	NA	O15042;O15042-2	5.6859	1.1311	XT NP A	2023ms1276	RNA processing [GO:0006396];	RNA binding [GO:0003723]; protein binding [GO:0005515];	nucleus [GO:0005634]; nucleoplasm [GO:0005654];
Nafisa_PRO6	U2 snRNP-associated SURP motif-containing protein;Isoform of O15042, Isoform 2 of U2 snRNP-associated SURP motif-containing protein	U2SURP;U2SURP	NA	O15042;O15042-2	5.6248	1.0798	XT NP A	2023ms1276	RNA processing [GO:0006396];	RNA binding [GO:0003723]; protein binding [GO:0005515];	nucleus [GO:0005634]; nucleoplasm [GO:0005654];
Nafisa_PRO5	U2 snRNP-associated SURP motif-containing protein;Isoform of O15042, Isoform 2 of U2 snRNP-associated SURP motif-containing protein	U2SURP;U2SURP	NA	O15042;O15042-2	5.6495	1.1123	XT NP A	2023ms1276	RNA processing [GO:0006396];	RNA binding [GO:0003723]; protein binding [GO:0005515];	nucleus [GO:0005634]; nucleoplasm [GO:0005654];
Nafisa_PRO4	U2 snRNP-associated SURP motif-containing protein;Isoform of O15042, Isoform 2 of U2 snRNP-associated SURP motif-containing protein	U2SURP;U2SURP	NA	O15042;O15042-2	5.7643	1.1921	XT NP A	2023ms1276	RNA processing [GO:0006396];	RNA binding [GO:0003723]; protein binding [GO:0005515];	nucleus [GO:0005634]; nucleoplasm [GO:0005654];
Nafisa_PRO3	U2 snRNP-associated SURP motif-containing protein;Isoform of O15042, Isoform 2 of U2 snRNP-associated SURP motif-containing protein	U2SURP;U2SURP	NA	O15042;O15042-2	5.7699	1.1994	XT NP A	2023ms1276	RNA processing [GO:0006396];	RNA binding [GO:0003723]; protein binding [GO:0005515];	nucleus [GO:0005634]; nucleoplasm [GO:0005654];
Nafisa_PRO2	U2 snRNP-associated SURP motif-containing protein;Isoform of O15042, Isoform 2 of U2 snRNP-associated SURP motif-containing protein	U2SURP;U2SURP	NA	O15042;O15042-2	5.687	1.1353	XT NP A	2023ms1276	RNA processing [GO:0006396];	RNA binding [GO:0003723]; protein binding [GO:0005515];	nucleus [GO:0005634]; nucleoplasm [GO:0005654];
Nafisa_PRO1	U2 snRNP-associated SURP motif-containing protein;Isoform of O15042, Isoform 2 of U2 snRNP-associated SURP motif-containing protein	U2SURP;U2SURP	NA	O15042;O15042-2	5.6243	1.0771	XT NP A	2023ms1276	RNA processing [GO:0006396];	RNA binding [GO:0003723]; protein binding [GO:0005515];	nucleus [GO:0005634]; nucleoplasm [GO:0005654];
Nafisa_SEN7	Cell division cycle protein 27 homolog;Isoform of P30260, Isoform 2 of Cell division cycle protein 27 homolog	CDC27;CDC27	NA	P30260;P30260-2	4.8213	0.2085	XT NP A	2023ms1276	metaphase/anaphase transition of mitotic cell cycle [GO:0007091]; protein K11-linked ubiquitination [GO:0070979]; cell division [GO:0051301]; protein ubiquitination [GO:0016567]; anaphase-promoting complex-dependent catabolic process [GO:0031145]; positive regulation of mitotic metaphase/anaphase transition [GO:0045842];	protein binding [GO:0005515]; protein phosphatase binding [GO:0019903];	nucleus [GO:0005634]; nucleoplasm [GO:0005654]; cytoplasm [GO:0005737]; centrosome [GO:0005813]; spindle [GO:0005819]; cytosol [GO:0005829]; mitotic spindle [GO:0072686]; anaphase-promoting complex [GO:0005680];
Nafisa_SEN6	Cell division cycle protein 27 homolog;Isoform of P30260, Isoform 2 of Cell division cycle protein 27 homolog	CDC27;CDC27	NA	P30260;P30260-2	4.8823	0.2553	XT NP A	2023ms1276	metaphase/anaphase transition of mitotic cell cycle [GO:0007091]; protein K11-linked ubiquitination [GO:0070979]; cell division [GO:0051301]; protein ubiquitination [GO:0016567]; anaphase-promoting complex-dependent catabolic process [GO:0031145]; positive regulation of mitotic metaphase/anaphase transition [GO:0045842];	protein binding [GO:0005515]; protein phosphatase binding [GO:0019903];	nucleus [GO:0005634]; nucleoplasm [GO:0005654]; cytoplasm [GO:0005737]; centrosome [GO:0005813]; spindle [GO:0005819]; cytosol [GO:0005829]; mitotic spindle [GO:0072686]; anaphase-promoting complex [GO:0005680];
Nafisa_SEN5	Cell division cycle protein 27 homolog;Isoform of P30260, Isoform 2 of Cell division cycle protein 27 homolog	CDC27;CDC27	NA	P30260;P30260-2	4.888	0.2349	XT NP A	2023ms1276	metaphase/anaphase transition of mitotic cell cycle [GO:0007091]; protein K11-linked ubiquitination [GO:0070979]; cell division [GO:0051301]; protein ubiquitination [GO:0016567]; anaphase-promoting complex-dependent catabolic process [GO:0031145]; positive regulation of mitotic metaphase/anaphase transition [GO:0045842];	protein binding [GO:0005515]; protein phosphatase binding [GO:0019903];	nucleus [GO:0005634]; nucleoplasm [GO:0005654]; cytoplasm [GO:0005737]; centrosome [GO:0005813]; spindle [GO:0005819]; cytosol [GO:0005829]; mitotic spindle [GO:0072686]; anaphase-promoting complex [GO:0005680];
Nafisa_SEN4	Cell division cycle protein 27 homolog;Isoform of P30260, Isoform 2 of Cell division cycle protein 27 homolog	CDC27;CDC27	NA	P30260;P30260-2	4.8536	0.2332	XT NP A	2023ms1276	metaphase/anaphase transition of mitotic cell cycle [GO:0007091]; protein K11-linked ubiquitination [GO:0070979]; cell division [GO:0051301]; protein ubiquitination [GO:0016567]; anaphase-promoting complex-dependent catabolic process [GO:0031145]; positive regulation of mitotic metaphase/anaphase transition [GO:0045842];	protein binding [GO:0005515]; protein phosphatase binding [GO:0019903];	nucleus [GO:0005634]; nucleoplasm [GO:0005654]; cytoplasm [GO:0005737]; centrosome [GO:0005813]; spindle [GO:0005819]; cytosol [GO:0005829]; mitotic spindle [GO:0072686]; anaphase-promoting complex [GO:0005680];
Nafisa_SEN3	Cell division cycle protein 27 homolog;Isoform of P30260, Isoform 2 of Cell division cycle protein 27 homolog	CDC27;CDC27	NA	P30260;P30260-2	4.8289	0.2092	XT NP A	2023ms1276	metaphase/anaphase transition of mitotic cell cycle [GO:0007091]; protein K11-linked ubiquitination [GO:0070979]; cell division [GO:0051301]; protein ubiquitination [GO:0016567]; anaphase-promoting complex-dependent catabolic process [GO:0031145]; positive regulation of mitotic metaphase/anaphase transition [GO:0045842];	protein binding [GO:0005515]; protein phosphatase binding [GO:0019903];	nucleus [GO:0005634]; nucleoplasm [GO:0005654]; cytoplasm [GO:0005737]; centrosome [GO:0005813]; spindle [GO:0005819]; cytosol [GO:0005829]; mitotic spindle [GO:0072686]; anaphase-promoting complex [GO:0005680];
Nafisa_SEN2	Cell division cycle protein 27 homolog;Isoform of P30260, Isoform 2 of Cell division cycle protein 27 homolog	CDC27;CDC27	NA	P30260;P30260-2	4.8824	0.2494	XT NP A	2023ms1276	metaphase/anaphase transition of mitotic cell cycle [GO:0007091]; protein K11-linked ubiquitination [GO:0070979]; cell division [GO:0051301]; protein ubiquitination [GO:0016567]; anaphase-promoting complex-dependent catabolic process [GO:0031145]; positive regulation of mitotic metaphase/anaphase transition [GO:0045842];	protein binding [GO:0005515]; protein phosphatase binding [GO:0019903];	nucleus [GO:0005634]; nucleoplasm [GO:0005654]; cytoplasm [GO:0005737]; centrosome [GO:0005813]; spindle [GO:0005819]; cytosol [GO:0005829]; mitotic spindle [GO:0072686]; anaphase-promoting complex [GO:0005680];
Nafisa_SEN1	Cell division cycle protein 27 homolog;Isoform of P30260, Isoform 2 of Cell division cycle protein 27 homolog	CDC27;CDC27	NA	P30260;P30260-2	4.8554	0.2377	XT NP A	2023ms1276	metaphase/anaphase transition of mitotic cell cycle [GO:0007091]; protein K11-linked ubiquitination [GO:0070979]; cell division [GO:0051301]; protein ubiquitination [GO:0016567]; anaphase-promoting complex-dependent catabolic process [GO:0031145]; positive regulation of mitotic metaphase/anaphase transition [GO:0045842];	protein binding [GO:0005515]; protein phosphatase binding [GO:0019903];	nucleus [GO:0005634]; nucleoplasm [GO:0005654]; cytoplasm [GO:0005737]; centrosome [GO:0005813]; spindle [GO:0005819]; cytosol [GO:0005829]; mitotic spindle [GO:0072686]; anaphase-promoting complex [GO:0005680];
Nafisa_PRO7	Cell division cycle protein 27 homolog;Isoform of P30260, Isoform 2 of Cell division cycle protein 27 homolog	CDC27;CDC27	NA	P30260;P30260-2	4.5636	0.0087	XT NP A	2023ms1276	metaphase/anaphase transition of mitotic cell cycle [GO:0007091]; protein K11-linked ubiquitination [GO:0070979]; cell division [GO:0051301]; protein ubiquitination [GO:0016567]; anaphase-promoting complex-dependent catabolic process [GO:0031145]; positive regulation of mitotic metaphase/anaphase transition [GO:0045842];	protein binding [GO:0005515]; protein phosphatase binding [GO:0019903];	nucleus [GO:0005634]; nucleoplasm [GO:0005654]; cytoplasm [GO:0005737]; centrosome [GO:0005813]; spindle [GO:0005819]; cytosol [GO:0005829]; mitotic spindle [GO:0072686]; anaphase-promoting complex [GO:0005680];
Nafisa_PRO6	Cell division cycle protein 27 homolog;Isoform of P30260, Isoform 2 of Cell division cycle protein 27 homolog	CDC27;CDC27	NA	P30260;P30260-2	4.5559	0.0108	XT NP A	2023ms1276	metaphase/anaphase transition of mitotic cell cycle [GO:0007091]; protein K11-linked ubiquitination [GO:0070979]; cell division [GO:0051301]; protein ubiquitination [GO:0016567]; anaphase-promoting complex-dependent catabolic process [GO:0031145]; positive regulation of mitotic metaphase/anaphase transition [GO:0045842];	protein binding [GO:0005515]; protein phosphatase binding [GO:0019903];	nucleus [GO:0005634]; nucleoplasm [GO:0005654]; cytoplasm [GO:0005737]; centrosome [GO:0005813]; spindle [GO:0005819]; cytosol [GO:0005829]; mitotic spindle [GO:0072686]; anaphase-promoting complex [GO:0005680];
Nafisa_PRO5	Cell division cycle protein 27 homolog;Isoform of P30260, Isoform 2 of Cell division cycle protein 27 homolog	CDC27;CDC27	NA	P30260;P30260-2	4.4705	-0.0667	XT NP A	2023ms1276	metaphase/anaphase transition of mitotic cell cycle [GO:0007091]; protein K11-linked ubiquitination [GO:0070979]; cell division [GO:0051301]; protein ubiquitination [GO:0016567]; anaphase-promoting complex-dependent catabolic process [GO:0031145]; positive regulation of mitotic metaphase/anaphase transition [GO:0045842];	protein binding [GO:0005515]; protein phosphatase binding [GO:0019903];	nucleus [GO:0005634]; nucleoplasm [GO:0005654]; cytoplasm [GO:0005737]; centrosome [GO:0005813]; spindle [GO:0005819]; cytosol [GO:0005829]; mitotic spindle [GO:0072686]; anaphase-promoting complex [GO:0005680];
Nafisa_PRO4	Cell division cycle protein 27 homolog;Isoform of P30260, Isoform 2 of Cell division cycle protein 27 homolog	CDC27;CDC27	NA	P30260;P30260-2	4.5627	-0.0096	XT NP A	2023ms1276	metaphase/anaphase transition of mitotic cell cycle [GO:0007091]; protein K11-linked ubiquitination [GO:0070979]; cell division [GO:0051301]; protein ubiquitination [GO:0016567]; anaphase-promoting complex-dependent catabolic process [GO:0031145]; positive regulation of mitotic metaphase/anaphase transition [GO:0045842];	protein binding [GO:0005515]; protein phosphatase binding [GO:0019903];	nucleus [GO:0005634]; nucleoplasm [GO:0005654]; cytoplasm [GO:0005737]; centrosome [GO:0005813]; spindle [GO:0005819]; cytosol [GO:0005829]; mitotic spindle [GO:0072686]; anaphase-promoting complex [GO:0005680];
Nafisa_PRO3	Cell division cycle protein 27 homolog;Isoform of P30260, Isoform 2 of Cell division cycle protein 27 homolog	CDC27;CDC27	NA	P30260;P30260-2	4.5044	-0.0661	XT NP A	2023ms1276	metaphase/anaphase transition of mitotic cell cycle [GO:0007091]; protein K11-linked ubiquitination [GO:0070979]; cell division [GO:0051301]; protein ubiquitination [GO:0016567]; anaphase-promoting complex-dependent catabolic process [GO:0031145]; positive regulation of mitotic metaphase/anaphase transition [GO:0045842];	protein binding [GO:0005515]; protein phosphatase binding [GO:0019903];	nucleus [GO:0005634]; nucleoplasm [GO:0005654]; cytoplasm [GO:0005737]; centrosome [GO:0005813]; spindle [GO:0005819]; cytosol [GO:0005829]; mitotic spindle [GO:0072686]; anaphase-promoting complex [GO:0005680];
Nafisa_PRO2	Cell division cycle protein 27 homolog;Isoform of P30260, Isoform 2 of Cell division cycle protein 27 homolog	CDC27;CDC27	NA	P30260;P30260-2	4.3641	-0.1877	XT NP A	2023ms1276	metaphase/anaphase transition of mitotic cell cycle [GO:0007091]; protein K11-linked ubiquitination [GO:0070979]; cell division [GO:0051301]; protein ubiquitination [GO:0016567]; anaphase-promoting complex-dependent catabolic process [GO:0031145]; positive regulation of mitotic metaphase/anaphase transition [GO:0045842];	protein binding [GO:0005515]; protein phosphatase binding [GO:0019903];	nucleus [GO:0005634]; nucleoplasm [GO:0005654]; cytoplasm [GO:0005737]; centrosome [GO:0005813]; spindle [GO:0005819]; cytosol [GO:0005829]; mitotic spindle [GO:0072686]; anaphase-promoting complex [GO:0005680];
Nafisa_PRO1	Cell division cycle protein 27 homolog;Isoform of P30260, Isoform 2 of Cell division cycle protein 27 homolog	CDC27;CDC27	NA	P30260;P30260-2	4.5986	0.0514	XT NP A	2023ms1276	metaphase/anaphase transition of mitotic cell cycle [GO:0007091]; protein K11-linked ubiquitination [GO:0070979]; cell division [GO:0051301]; protein ubiquitination [GO:0016567]; anaphase-promoting complex-dependent catabolic process [GO:0031145]; positive regulation of mitotic metaphase/anaphase transition [GO:0045842];	protein binding [GO:0005515]; protein phosphatase binding [GO:0019903];	nucleus [GO:0005634]; nucleoplasm [GO:0005654]; cytoplasm [GO:0005737]; centrosome [GO:0005813]; spindle [GO:0005819]; cytosol [GO:0005829]; mitotic spindle [GO:0072686]; anaphase-promoting complex [GO:0005680];
Nafisa_SEN7	Phosphatidylinositol 3,4,5-trisphosphate 5-phosphatase 2	INPPL1	O15357	O15357	5.4514	0.8387	XT NP A	2023ms1276	endochondral ossification [GO:0001958]; immune system process [GO:0002376]; glucose metabolic process [GO:0006006]; phosphatidylinositol biosynthetic process [GO:0006661]; endocytosis [GO:0006897]; actin filament organization [GO:0007015]; cell adhesion [GO:0007155]; negative regulation of cell population proliferation [GO:0008285]; post-embryonic development [GO:0009791]; negative regulation of gene expression [GO:0010629]; response to insulin [GO:0032868]; phosphatidylinositol dephosphorylation [GO:0046856]; ruffle assembly [GO:0097178]	actin binding [GO:0003779]; protein binding [GO:0005515]; SH3 domain binding [GO:0017124]; phosphatidylinositol-3,4,5-trisphosphate 5-phosphatase activity [GO:0034485]; SH2 domain binding [GO:0042169]	nucleus [GO:0005634]; Golgi apparatus [GO:0005794]; cytosol [GO:0005829]; cytoskeleton [GO:0005856]; plasma membrane [GO:0005886]; nuclear speck [GO:0016607]; lamellipodium [GO:0030027]; filopodium [GO:0030175]
Nafisa_SEN6	Phosphatidylinositol 3,4,5-trisphosphate 5-phosphatase 2	INPPL1	O15357	O15357	5.4697	0.8426	XT NP A	2023ms1276	endochondral ossification [GO:0001958]; immune system process [GO:0002376]; glucose metabolic process [GO:0006006]; phosphatidylinositol biosynthetic process [GO:0006661]; endocytosis [GO:0006897]; actin filament organization [GO:0007015]; cell adhesion [GO:0007155]; negative regulation of cell population proliferation [GO:0008285]; post-embryonic development [GO:0009791]; negative regulation of gene expression [GO:0010629]; response to insulin [GO:0032868]; phosphatidylinositol dephosphorylation [GO:0046856]; ruffle assembly [GO:0097178]	actin binding [GO:0003779]; protein binding [GO:0005515]; SH3 domain binding [GO:0017124]; phosphatidylinositol-3,4,5-trisphosphate 5-phosphatase activity [GO:0034485]; SH2 domain binding [GO:0042169]	nucleus [GO:0005634]; Golgi apparatus [GO:0005794]; cytosol [GO:0005829]; cytoskeleton [GO:0005856]; plasma membrane [GO:0005886]; nuclear speck [GO:0016607]; lamellipodium [GO:0030027]; filopodium [GO:0030175]
Nafisa_SEN5	Phosphatidylinositol 3,4,5-trisphosphate 5-phosphatase 2	INPPL1	O15357	O15357	5.5421	0.889	XT NP A	2023ms1276	endochondral ossification [GO:0001958]; immune system process [GO:0002376]; glucose metabolic process [GO:0006006]; phosphatidylinositol biosynthetic process [GO:0006661]; endocytosis [GO:0006897]; actin filament organization [GO:0007015]; cell adhesion [GO:0007155]; negative regulation of cell population proliferation [GO:0008285]; post-embryonic development [GO:0009791]; negative regulation of gene expression [GO:0010629]; response to insulin [GO:0032868]; phosphatidylinositol dephosphorylation [GO:0046856]; ruffle assembly [GO:0097178]	actin binding [GO:0003779]; protein binding [GO:0005515]; SH3 domain binding [GO:0017124]; phosphatidylinositol-3,4,5-trisphosphate 5-phosphatase activity [GO:0034485]; SH2 domain binding [GO:0042169]	nucleus [GO:0005634]; Golgi apparatus [GO:0005794]; cytosol [GO:0005829]; cytoskeleton [GO:0005856]; plasma membrane [GO:0005886]; nuclear speck [GO:0016607]; lamellipodium [GO:0030027]; filopodium [GO:0030175]
Nafisa_SEN4	Phosphatidylinositol 3,4,5-trisphosphate 5-phosphatase 2	INPPL1	O15357	O15357	5.466	0.8456	XT NP A	2023ms1276	endochondral ossification [GO:0001958]; immune system process [GO:0002376]; glucose metabolic process [GO:0006006]; phosphatidylinositol biosynthetic process [GO:0006661]; endocytosis [GO:0006897]; actin filament organization [GO:0007015]; cell adhesion [GO:0007155]; negative regulation of cell population proliferation [GO:0008285]; post-embryonic development [GO:0009791]; negative regulation of gene expression [GO:0010629]; response to insulin [GO:0032868]; phosphatidylinositol dephosphorylation [GO:0046856]; ruffle assembly [GO:0097178]	actin binding [GO:0003779]; protein binding [GO:0005515]; SH3 domain binding [GO:0017124]; phosphatidylinositol-3,4,5-trisphosphate 5-phosphatase activity [GO:0034485]; SH2 domain binding [GO:0042169]	nucleus [GO:0005634]; Golgi apparatus [GO:0005794]; cytosol [GO:0005829]; cytoskeleton [GO:0005856]; plasma membrane [GO:0005886]; nuclear speck [GO:0016607]; lamellipodium [GO:0030027]; filopodium [GO:0030175]
Nafisa_SEN3	Phosphatidylinositol 3,4,5-trisphosphate 5-phosphatase 2	INPPL1	O15357	O15357	5.4385	0.8188	XT NP A	2023ms1276	endochondral ossification [GO:0001958]; immune system process [GO:0002376]; glucose metabolic process [GO:0006006]; phosphatidylinositol biosynthetic process [GO:0006661]; endocytosis [GO:0006897]; actin filament organization [GO:0007015]; cell adhesion [GO:0007155]; negative regulation of cell population proliferation [GO:0008285]; post-embryonic development [GO:0009791]; negative regulation of gene expression [GO:0010629]; response to insulin [GO:0032868]; phosphatidylinositol dephosphorylation [GO:0046856]; ruffle assembly [GO:0097178]	actin binding [GO:0003779]; protein binding [GO:0005515]; SH3 domain binding [GO:0017124]; phosphatidylinositol-3,4,5-trisphosphate 5-phosphatase activity [GO:0034485]; SH2 domain binding [GO:0042169]	nucleus [GO:0005634]; Golgi apparatus [GO:0005794]; cytosol [GO:0005829]; cytoskeleton [GO:0005856]; plasma membrane [GO:0005886]; nuclear speck [GO:0016607]; lamellipodium [GO:0030027]; filopodium [GO:0030175]
Nafisa_SEN2	Phosphatidylinositol 3,4,5-trisphosphate 5-phosphatase 2	INPPL1	O15357	O15357	5.4933	0.8603	XT NP A	2023ms1276	endochondral ossification [GO:0001958]; immune system process [GO:0002376]; glucose metabolic process [GO:0006006]; phosphatidylinositol biosynthetic process [GO:0006661]; endocytosis [GO:0006897]; actin filament organization [GO:0007015]; cell adhesion [GO:0007155]; negative regulation of cell population proliferation [GO:0008285]; post-embryonic development [GO:0009791]; negative regulation of gene expression [GO:0010629]; response to insulin [GO:0032868]; phosphatidylinositol dephosphorylation [GO:0046856]; ruffle assembly [GO:0097178]	actin binding [GO:0003779]; protein binding [GO:0005515]; SH3 domain binding [GO:0017124]; phosphatidylinositol-3,4,5-trisphosphate 5-phosphatase activity [GO:0034485]; SH2 domain binding [GO:0042169]	nucleus [GO:0005634]; Golgi apparatus [GO:0005794]; cytosol [GO:0005829]; cytoskeleton [GO:0005856]; plasma membrane [GO:0005886]; nuclear speck [GO:0016607]; lamellipodium [GO:0030027]; filopodium [GO:0030175]
Nafisa_SEN1	Phosphatidylinositol 3,4,5-trisphosphate 5-phosphatase 2	INPPL1	O15357	O15357	5.4532	0.8355	XT NP A	2023ms1276	endochondral ossification [GO:0001958]; immune system process [GO:0002376]; glucose metabolic process [GO:0006006]; phosphatidylinositol biosynthetic process [GO:0006661]; endocytosis [GO:0006897]; actin filament organization [GO:0007015]; cell adhesion [GO:0007155]; negative regulation of cell population proliferation [GO:0008285]; post-embryonic development [GO:0009791]; negative regulation of gene expression [GO:0010629]; response to insulin [GO:0032868]; phosphatidylinositol dephosphorylation [GO:0046856]; ruffle assembly [GO:0097178]	actin binding [GO:0003779]; protein binding [GO:0005515]; SH3 domain binding [GO:0017124]; phosphatidylinositol-3,4,5-trisphosphate 5-phosphatase activity [GO:0034485]; SH2 domain binding [GO:0042169]	nucleus [GO:0005634]; Golgi apparatus [GO:0005794]; cytosol [GO:0005829]; cytoskeleton [GO:0005856]; plasma membrane [GO:0005886]; nuclear speck [GO:0016607]; lamellipodium [GO:0030027]; filopodium [GO:0030175]
Nafisa_PRO7	Phosphatidylinositol 3,4,5-trisphosphate 5-phosphatase 2	INPPL1	O15357	O15357	5.1163	0.5615	XT NP A	2023ms1276	endochondral ossification [GO:0001958]; immune system process [GO:0002376]; glucose metabolic process [GO:0006006]; phosphatidylinositol biosynthetic process [GO:0006661]; endocytosis [GO:0006897]; actin filament organization [GO:0007015]; cell adhesion [GO:0007155]; negative regulation of cell population proliferation [GO:0008285]; post-embryonic development [GO:0009791]; negative regulation of gene expression [GO:0010629]; response to insulin [GO:0032868]; phosphatidylinositol dephosphorylation [GO:0046856]; ruffle assembly [GO:0097178]	actin binding [GO:0003779]; protein binding [GO:0005515]; SH3 domain binding [GO:0017124]; phosphatidylinositol-3,4,5-trisphosphate 5-phosphatase activity [GO:0034485]; SH2 domain binding [GO:0042169]	nucleus [GO:0005634]; Golgi apparatus [GO:0005794]; cytosol [GO:0005829]; cytoskeleton [GO:0005856]; plasma membrane [GO:0005886]; nuclear speck [GO:0016607]; lamellipodium [GO:0030027]; filopodium [GO:0030175]
Nafisa_PRO6	Phosphatidylinositol 3,4,5-trisphosphate 5-phosphatase 2	INPPL1	O15357	O15357	5.0876	0.5425	XT NP A	2023ms1276	endochondral ossification [GO:0001958]; immune system process [GO:0002376]; glucose metabolic process [GO:0006006]; phosphatidylinositol biosynthetic process [GO:0006661]; endocytosis [GO:0006897]; actin filament organization [GO:0007015]; cell adhesion [GO:0007155]; negative regulation of cell population proliferation [GO:0008285]; post-embryonic development [GO:0009791]; negative regulation of gene expression [GO:0010629]; response to insulin [GO:0032868]; phosphatidylinositol dephosphorylation [GO:0046856]; ruffle assembly [GO:0097178]	actin binding [GO:0003779]; protein binding [GO:0005515]; SH3 domain binding [GO:0017124]; phosphatidylinositol-3,4,5-trisphosphate 5-phosphatase activity [GO:0034485]; SH2 domain binding [GO:0042169]	nucleus [GO:0005634]; Golgi apparatus [GO:0005794]; cytosol [GO:0005829]; cytoskeleton [GO:0005856]; plasma membrane [GO:0005886]; nuclear speck [GO:0016607]; lamellipodium [GO:0030027]; filopodium [GO:0030175]
Nafisa_PRO5	Phosphatidylinositol 3,4,5-trisphosphate 5-phosphatase 2	INPPL1	O15357	O15357	5.0318	0.4946	XT NP A	2023ms1276	endochondral ossification [GO:0001958]; immune system process [GO:0002376]; glucose metabolic process [GO:0006006]; phosphatidylinositol biosynthetic process [GO:0006661]; endocytosis [GO:0006897]; actin filament organization [GO:0007015]; cell adhesion [GO:0007155]; negative regulation of cell population proliferation [GO:0008285]; post-embryonic development [GO:0009791]; negative regulation of gene expression [GO:0010629]; response to insulin [GO:0032868]; phosphatidylinositol dephosphorylation [GO:0046856]; ruffle assembly [GO:0097178]	actin binding [GO:0003779]; protein binding [GO:0005515]; SH3 domain binding [GO:0017124]; phosphatidylinositol-3,4,5-trisphosphate 5-phosphatase activity [GO:0034485]; SH2 domain binding [GO:0042169]	nucleus [GO:0005634]; Golgi apparatus [GO:0005794]; cytosol [GO:0005829]; cytoskeleton [GO:0005856]; plasma membrane [GO:0005886]; nuclear speck [GO:0016607]; lamellipodium [GO:0030027]; filopodium [GO:0030175]
Nafisa_PRO4	Phosphatidylinositol 3,4,5-trisphosphate 5-phosphatase 2	INPPL1	O15357	O15357	5.1566	0.5843	XT NP A	2023ms1276	endochondral ossification [GO:0001958]; immune system process [GO:0002376]; glucose metabolic process [GO:0006006]; phosphatidylinositol biosynthetic process [GO:0006661]; endocytosis [GO:0006897]; actin filament organization [GO:0007015]; cell adhesion [GO:0007155]; negative regulation of cell population proliferation [GO:0008285]; post-embryonic development [GO:0009791]; negative regulation of gene expression [GO:0010629]; response to insulin [GO:0032868]; phosphatidylinositol dephosphorylation [GO:0046856]; ruffle assembly [GO:0097178]	actin binding [GO:0003779]; protein binding [GO:0005515]; SH3 domain binding [GO:0017124]; phosphatidylinositol-3,4,5-trisphosphate 5-phosphatase activity [GO:0034485]; SH2 domain binding [GO:0042169]	nucleus [GO:0005634]; Golgi apparatus [GO:0005794]; cytosol [GO:0005829]; cytoskeleton [GO:0005856]; plasma membrane [GO:0005886]; nuclear speck [GO:0016607]; lamellipodium [GO:0030027]; filopodium [GO:0030175]
Nafisa_PRO3	Phosphatidylinositol 3,4,5-trisphosphate 5-phosphatase 2	INPPL1	O15357	O15357	5.1558	0.5853	XT NP A	2023ms1276	endochondral ossification [GO:0001958]; immune system process [GO:0002376]; glucose metabolic process [GO:0006006]; phosphatidylinositol biosynthetic process [GO:0006661]; endocytosis [GO:0006897]; actin filament organization [GO:0007015]; cell adhesion [GO:0007155]; negative regulation of cell population proliferation [GO:0008285]; post-embryonic development [GO:0009791]; negative regulation of gene expression [GO:0010629]; response to insulin [GO:0032868]; phosphatidylinositol dephosphorylation [GO:0046856]; ruffle assembly [GO:0097178]	actin binding [GO:0003779]; protein binding [GO:0005515]; SH3 domain binding [GO:0017124]; phosphatidylinositol-3,4,5-trisphosphate 5-phosphatase activity [GO:0034485]; SH2 domain binding [GO:0042169]	nucleus [GO:0005634]; Golgi apparatus [GO:0005794]; cytosol [GO:0005829]; cytoskeleton [GO:0005856]; plasma membrane [GO:0005886]; nuclear speck [GO:0016607]; lamellipodium [GO:0030027]; filopodium [GO:0030175]
Nafisa_PRO2	Phosphatidylinositol 3,4,5-trisphosphate 5-phosphatase 2	INPPL1	O15357	O15357	5.0926	0.5408	XT NP A	2023ms1276	endochondral ossification [GO:0001958]; immune system process [GO:0002376]; glucose metabolic process [GO:0006006]; phosphatidylinositol biosynthetic process [GO:0006661]; endocytosis [GO:0006897]; actin filament organization [GO:0007015]; cell adhesion [GO:0007155]; negative regulation of cell population proliferation [GO:0008285]; post-embryonic development [GO:0009791]; negative regulation of gene expression [GO:0010629]; response to insulin [GO:0032868]; phosphatidylinositol dephosphorylation [GO:0046856]; ruffle assembly [GO:0097178]	actin binding [GO:0003779]; protein binding [GO:0005515]; SH3 domain binding [GO:0017124]; phosphatidylinositol-3,4,5-trisphosphate 5-phosphatase activity [GO:0034485]; SH2 domain binding [GO:0042169]	nucleus [GO:0005634]; Golgi apparatus [GO:0005794]; cytosol [GO:0005829]; cytoskeleton [GO:0005856]; plasma membrane [GO:0005886]; nuclear speck [GO:0016607]; lamellipodium [GO:0030027]; filopodium [GO:0030175]
Nafisa_PRO1	Phosphatidylinositol 3,4,5-trisphosphate 5-phosphatase 2	INPPL1	O15357	O15357	5.062	0.5148	XT NP A	2023ms1276	endochondral ossification [GO:0001958]; immune system process [GO:0002376]; glucose metabolic process [GO:0006006]; phosphatidylinositol biosynthetic process [GO:0006661]; endocytosis [GO:0006897]; actin filament organization [GO:0007015]; cell adhesion [GO:0007155]; negative regulation of cell population proliferation [GO:0008285]; post-embryonic development [GO:0009791]; negative regulation of gene expression [GO:0010629]; response to insulin [GO:0032868]; phosphatidylinositol dephosphorylation [GO:0046856]; ruffle assembly [GO:0097178]	actin binding [GO:0003779]; protein binding [GO:0005515]; SH3 domain binding [GO:0017124]; phosphatidylinositol-3,4,5-trisphosphate 5-phosphatase activity [GO:0034485]; SH2 domain binding [GO:0042169]	nucleus [GO:0005634]; Golgi apparatus [GO:0005794]; cytosol [GO:0005829]; cytoskeleton [GO:0005856]; plasma membrane [GO:0005886]; nuclear speck [GO:0016607]; lamellipodium [GO:0030027]; filopodium [GO:0030175]
Nafisa_SEN7	Melanoma-associated antigen D2	MAGED2	A0A024R9Y7	Q9UNF1	5.3623	0.7495	XT NP A	2023ms1276	female pregnancy [GO:0007565]; renal sodium ion absorption [GO:0070294]; negative regulation of transcription by RNA polymerase II [GO:0000122]	protein binding [GO:0005515]	extracellular region [GO:0005576]; nucleoplasm [GO:0005654]; nucleolus [GO:0005730]; cytosol [GO:0005829]; membrane [GO:0016020]; platelet alpha granule lumen [GO:0031093]; nucleus [GO:0005634]
Nafisa_SEN6	Melanoma-associated antigen D2	MAGED2	A0A024R9Y7	Q9UNF1	5.3596	0.7325	XT NP A	2023ms1276	female pregnancy [GO:0007565]; renal sodium ion absorption [GO:0070294]; negative regulation of transcription by RNA polymerase II [GO:0000122]	protein binding [GO:0005515]	extracellular region [GO:0005576]; nucleoplasm [GO:0005654]; nucleolus [GO:0005730]; cytosol [GO:0005829]; membrane [GO:0016020]; platelet alpha granule lumen [GO:0031093]; nucleus [GO:0005634]
Nafisa_SEN5	Melanoma-associated antigen D2	MAGED2	A0A024R9Y7	Q9UNF1	5.401	0.7479	XT NP A	2023ms1276	female pregnancy [GO:0007565]; renal sodium ion absorption [GO:0070294]; negative regulation of transcription by RNA polymerase II [GO:0000122]	protein binding [GO:0005515]	extracellular region [GO:0005576]; nucleoplasm [GO:0005654]; nucleolus [GO:0005730]; cytosol [GO:0005829]; membrane [GO:0016020]; platelet alpha granule lumen [GO:0031093]; nucleus [GO:0005634]
Nafisa_SEN4	Melanoma-associated antigen D2	MAGED2	A0A024R9Y7	Q9UNF1	5.3778	0.7575	XT NP A	2023ms1276	female pregnancy [GO:0007565]; renal sodium ion absorption [GO:0070294]; negative regulation of transcription by RNA polymerase II [GO:0000122]	protein binding [GO:0005515]	extracellular region [GO:0005576]; nucleoplasm [GO:0005654]; nucleolus [GO:0005730]; cytosol [GO:0005829]; membrane [GO:0016020]; platelet alpha granule lumen [GO:0031093]; nucleus [GO:0005634]
Nafisa_SEN3	Melanoma-associated antigen D2	MAGED2	A0A024R9Y7	Q9UNF1	5.3577	0.7381	XT NP A	2023ms1276	female pregnancy [GO:0007565]; renal sodium ion absorption [GO:0070294]; negative regulation of transcription by RNA polymerase II [GO:0000122]	protein binding [GO:0005515]	extracellular region [GO:0005576]; nucleoplasm [GO:0005654]; nucleolus [GO:0005730]; cytosol [GO:0005829]; membrane [GO:0016020]; platelet alpha granule lumen [GO:0031093]; nucleus [GO:0005634]
Nafisa_SEN2	Melanoma-associated antigen D2	MAGED2	A0A024R9Y7	Q9UNF1	5.3527	0.7198	XT NP A	2023ms1276	female pregnancy [GO:0007565]; renal sodium ion absorption [GO:0070294]; negative regulation of transcription by RNA polymerase II [GO:0000122]	protein binding [GO:0005515]	extracellular region [GO:0005576]; nucleoplasm [GO:0005654]; nucleolus [GO:0005730]; cytosol [GO:0005829]; membrane [GO:0016020]; platelet alpha granule lumen [GO:0031093]; nucleus [GO:0005634]
Nafisa_SEN1	Melanoma-associated antigen D2	MAGED2	A0A024R9Y7	Q9UNF1	5.3438	0.7261	XT NP A	2023ms1276	female pregnancy [GO:0007565]; renal sodium ion absorption [GO:0070294]; negative regulation of transcription by RNA polymerase II [GO:0000122]	protein binding [GO:0005515]	extracellular region [GO:0005576]; nucleoplasm [GO:0005654]; nucleolus [GO:0005730]; cytosol [GO:0005829]; membrane [GO:0016020]; platelet alpha granule lumen [GO:0031093]; nucleus [GO:0005634]
Nafisa_PRO7	Melanoma-associated antigen D2	MAGED2	A0A024R9Y7	Q9UNF1	5.5481	0.9932	XT NP A	2023ms1276	female pregnancy [GO:0007565]; renal sodium ion absorption [GO:0070294]; negative regulation of transcription by RNA polymerase II [GO:0000122]	protein binding [GO:0005515]	extracellular region [GO:0005576]; nucleoplasm [GO:0005654]; nucleolus [GO:0005730]; cytosol [GO:0005829]; membrane [GO:0016020]; platelet alpha granule lumen [GO:0031093]; nucleus [GO:0005634]
Nafisa_PRO6	Melanoma-associated antigen D2	MAGED2	A0A024R9Y7	Q9UNF1	5.5487	1.0037	XT NP A	2023ms1276	female pregnancy [GO:0007565]; renal sodium ion absorption [GO:0070294]; negative regulation of transcription by RNA polymerase II [GO:0000122]	protein binding [GO:0005515]	extracellular region [GO:0005576]; nucleoplasm [GO:0005654]; nucleolus [GO:0005730]; cytosol [GO:0005829]; membrane [GO:0016020]; platelet alpha granule lumen [GO:0031093]; nucleus [GO:0005634]
Nafisa_PRO5	Melanoma-associated antigen D2	MAGED2	A0A024R9Y7	Q9UNF1	5.5093	0.9721	XT NP A	2023ms1276	female pregnancy [GO:0007565]; renal sodium ion absorption [GO:0070294]; negative regulation of transcription by RNA polymerase II [GO:0000122]	protein binding [GO:0005515]	extracellular region [GO:0005576]; nucleoplasm [GO:0005654]; nucleolus [GO:0005730]; cytosol [GO:0005829]; membrane [GO:0016020]; platelet alpha granule lumen [GO:0031093]; nucleus [GO:0005634]
Nafisa_PRO4	Melanoma-associated antigen D2	MAGED2	A0A024R9Y7	Q9UNF1	5.5867	1.0144	XT NP A	2023ms1276	female pregnancy [GO:0007565]; renal sodium ion absorption [GO:0070294]; negative regulation of transcription by RNA polymerase II [GO:0000122]	protein binding [GO:0005515]	extracellular region [GO:0005576]; nucleoplasm [GO:0005654]; nucleolus [GO:0005730]; cytosol [GO:0005829]; membrane [GO:0016020]; platelet alpha granule lumen [GO:0031093]; nucleus [GO:0005634]
Nafisa_PRO3	Melanoma-associated antigen D2	MAGED2	A0A024R9Y7	Q9UNF1	5.5337	0.9632	XT NP A	2023ms1276	female pregnancy [GO:0007565]; renal sodium ion absorption [GO:0070294]; negative regulation of transcription by RNA polymerase II [GO:0000122]	protein binding [GO:0005515]	extracellular region [GO:0005576]; nucleoplasm [GO:0005654]; nucleolus [GO:0005730]; cytosol [GO:0005829]; membrane [GO:0016020]; platelet alpha granule lumen [GO:0031093]; nucleus [GO:0005634]
Nafisa_PRO2	Melanoma-associated antigen D2	MAGED2	A0A024R9Y7	Q9UNF1	5.5792	1.0274	XT NP A	2023ms1276	female pregnancy [GO:0007565]; renal sodium ion absorption [GO:0070294]; negative regulation of transcription by RNA polymerase II [GO:0000122]	protein binding [GO:0005515]	extracellular region [GO:0005576]; nucleoplasm [GO:0005654]; nucleolus [GO:0005730]; cytosol [GO:0005829]; membrane [GO:0016020]; platelet alpha granule lumen [GO:0031093]; nucleus [GO:0005634]
Nafisa_PRO1	Melanoma-associated antigen D2	MAGED2	A0A024R9Y7	Q9UNF1	5.5469	0.9997	XT NP A	2023ms1276	female pregnancy [GO:0007565]; renal sodium ion absorption [GO:0070294]; negative regulation of transcription by RNA polymerase II [GO:0000122]	protein binding [GO:0005515]	extracellular region [GO:0005576]; nucleoplasm [GO:0005654]; nucleolus [GO:0005730]; cytosol [GO:0005829]; membrane [GO:0016020]; platelet alpha granule lumen [GO:0031093]; nucleus [GO:0005634]
Nafisa_SEN7	Enhancer of mRNA-decapping protein 4	EDC4	Q6P2E9	Q6P2E9	5.2017	0.5889	XT NP A	2023ms1276	biological_process [GO:0008150]; deadenylation-independent decapping of nuclear-transcribed mRNA [GO:0031087]	protein binding [GO:0005515]	P-body [GO:0000932]; nucleus [GO:0005634]; nucleoplasm [GO:0005654]; cytoplasm [GO:0005737]; cytosol [GO:0005829]; membrane [GO:0016020]; cytoplasmic ribonucleoprotein granule [GO:0036464]
Nafisa_SEN6	Enhancer of mRNA-decapping protein 4	EDC4	Q6P2E9	Q6P2E9	5.2474	0.6203	XT NP A	2023ms1276	biological_process [GO:0008150]; deadenylation-independent decapping of nuclear-transcribed mRNA [GO:0031087]	protein binding [GO:0005515]	P-body [GO:0000932]; nucleus [GO:0005634]; nucleoplasm [GO:0005654]; cytoplasm [GO:0005737]; cytosol [GO:0005829]; membrane [GO:0016020]; cytoplasmic ribonucleoprotein granule [GO:0036464]
Nafisa_SEN5	Enhancer of mRNA-decapping protein 4	EDC4	Q6P2E9	Q6P2E9	5.333	0.6799	XT NP A	2023ms1276	biological_process [GO:0008150]; deadenylation-independent decapping of nuclear-transcribed mRNA [GO:0031087]	protein binding [GO:0005515]	P-body [GO:0000932]; nucleus [GO:0005634]; nucleoplasm [GO:0005654]; cytoplasm [GO:0005737]; cytosol [GO:0005829]; membrane [GO:0016020]; cytoplasmic ribonucleoprotein granule [GO:0036464]
Nafisa_SEN4	Enhancer of mRNA-decapping protein 4	EDC4	Q6P2E9	Q6P2E9	5.2307	0.6103	XT NP A	2023ms1276	biological_process [GO:0008150]; deadenylation-independent decapping of nuclear-transcribed mRNA [GO:0031087]	protein binding [GO:0005515]	P-body [GO:0000932]; nucleus [GO:0005634]; nucleoplasm [GO:0005654]; cytoplasm [GO:0005737]; cytosol [GO:0005829]; membrane [GO:0016020]; cytoplasmic ribonucleoprotein granule [GO:0036464]
Nafisa_SEN3	Enhancer of mRNA-decapping protein 4	EDC4	Q6P2E9	Q6P2E9	5.2371	0.6174	XT NP A	2023ms1276	biological_process [GO:0008150]; deadenylation-independent decapping of nuclear-transcribed mRNA [GO:0031087]	protein binding [GO:0005515]	P-body [GO:0000932]; nucleus [GO:0005634]; nucleoplasm [GO:0005654]; cytoplasm [GO:0005737]; cytosol [GO:0005829]; membrane [GO:0016020]; cytoplasmic ribonucleoprotein granule [GO:0036464]
Nafisa_SEN2	Enhancer of mRNA-decapping protein 4	EDC4	Q6P2E9	Q6P2E9	5.2641	0.6311	XT NP A	2023ms1276	biological_process [GO:0008150]; deadenylation-independent decapping of nuclear-transcribed mRNA [GO:0031087]	protein binding [GO:0005515]	P-body [GO:0000932]; nucleus [GO:0005634]; nucleoplasm [GO:0005654]; cytoplasm [GO:0005737]; cytosol [GO:0005829]; membrane [GO:0016020]; cytoplasmic ribonucleoprotein granule [GO:0036464]
Nafisa_SEN1	Enhancer of mRNA-decapping protein 4	EDC4	Q6P2E9	Q6P2E9	5.2403	0.6226	XT NP A	2023ms1276	biological_process [GO:0008150]; deadenylation-independent decapping of nuclear-transcribed mRNA [GO:0031087]	protein binding [GO:0005515]	P-body [GO:0000932]; nucleus [GO:0005634]; nucleoplasm [GO:0005654]; cytoplasm [GO:0005737]; cytosol [GO:0005829]; membrane [GO:0016020]; cytoplasmic ribonucleoprotein granule [GO:0036464]
Nafisa_PRO7	Enhancer of mRNA-decapping protein 4	EDC4	Q6P2E9	Q6P2E9	4.8121	0.2573	XT NP A	2023ms1276	biological_process [GO:0008150]; deadenylation-independent decapping of nuclear-transcribed mRNA [GO:0031087]	protein binding [GO:0005515]	P-body [GO:0000932]; nucleus [GO:0005634]; nucleoplasm [GO:0005654]; cytoplasm [GO:0005737]; cytosol [GO:0005829]; membrane [GO:0016020]; cytoplasmic ribonucleoprotein granule [GO:0036464]
Nafisa_PRO6	Enhancer of mRNA-decapping protein 4	EDC4	Q6P2E9	Q6P2E9	4.8191	0.2741	XT NP A	2023ms1276	biological_process [GO:0008150]; deadenylation-independent decapping of nuclear-transcribed mRNA [GO:0031087]	protein binding [GO:0005515]	P-body [GO:0000932]; nucleus [GO:0005634]; nucleoplasm [GO:0005654]; cytoplasm [GO:0005737]; cytosol [GO:0005829]; membrane [GO:0016020]; cytoplasmic ribonucleoprotein granule [GO:0036464]
Nafisa_PRO5	Enhancer of mRNA-decapping protein 4	EDC4	Q6P2E9	Q6P2E9	4.7961	0.2589	XT NP A	2023ms1276	biological_process [GO:0008150]; deadenylation-independent decapping of nuclear-transcribed mRNA [GO:0031087]	protein binding [GO:0005515]	P-body [GO:0000932]; nucleus [GO:0005634]; nucleoplasm [GO:0005654]; cytoplasm [GO:0005737]; cytosol [GO:0005829]; membrane [GO:0016020]; cytoplasmic ribonucleoprotein granule [GO:0036464]
Nafisa_PRO4	Enhancer of mRNA-decapping protein 4	EDC4	Q6P2E9	Q6P2E9	4.8924	0.3202	XT NP A	2023ms1276	biological_process [GO:0008150]; deadenylation-independent decapping of nuclear-transcribed mRNA [GO:0031087]	protein binding [GO:0005515]	P-body [GO:0000932]; nucleus [GO:0005634]; nucleoplasm [GO:0005654]; cytoplasm [GO:0005737]; cytosol [GO:0005829]; membrane [GO:0016020]; cytoplasmic ribonucleoprotein granule [GO:0036464]
Nafisa_PRO3	Enhancer of mRNA-decapping protein 4	EDC4	Q6P2E9	Q6P2E9	4.8416	0.2711	XT NP A	2023ms1276	biological_process [GO:0008150]; deadenylation-independent decapping of nuclear-transcribed mRNA [GO:0031087]	protein binding [GO:0005515]	P-body [GO:0000932]; nucleus [GO:0005634]; nucleoplasm [GO:0005654]; cytoplasm [GO:0005737]; cytosol [GO:0005829]; membrane [GO:0016020]; cytoplasmic ribonucleoprotein granule [GO:0036464]
Nafisa_PRO2	Enhancer of mRNA-decapping protein 4	EDC4	Q6P2E9	Q6P2E9	4.7549	0.2031	XT NP A	2023ms1276	biological_process [GO:0008150]; deadenylation-independent decapping of nuclear-transcribed mRNA [GO:0031087]	protein binding [GO:0005515]	P-body [GO:0000932]; nucleus [GO:0005634]; nucleoplasm [GO:0005654]; cytoplasm [GO:0005737]; cytosol [GO:0005829]; membrane [GO:0016020]; cytoplasmic ribonucleoprotein granule [GO:0036464]
Nafisa_PRO1	Enhancer of mRNA-decapping protein 4	EDC4	Q6P2E9	Q6P2E9	4.7823	0.235	XT NP A	2023ms1276	biological_process [GO:0008150]; deadenylation-independent decapping of nuclear-transcribed mRNA [GO:0031087]	protein binding [GO:0005515]	P-body [GO:0000932]; nucleus [GO:0005634]; nucleoplasm [GO:0005654]; cytoplasm [GO:0005737]; cytosol [GO:0005829]; membrane [GO:0016020]; cytoplasmic ribonucleoprotein granule [GO:0036464]
Nafisa_SEN7	Zinc finger protein-like 1	ZFPL1	A0A024R576	O95159	4.411	-0.2018	XT NP A	2023ms1276	regulation of transcription, DNA-templated [GO:0006355]; vesicle-mediated transport [GO:0016192]	DNA binding [GO:0003677]; protein binding [GO:0005515]; zinc ion binding [GO:0008270]	nucleus [GO:0005634]; Golgi apparatus [GO:0005794]; integral component of membrane [GO:0016021]
Nafisa_SEN6	Zinc finger protein-like 1	ZFPL1	A0A024R576	O95159	4.4215	-0.2056	XT NP A	2023ms1276	regulation of transcription, DNA-templated [GO:0006355]; vesicle-mediated transport [GO:0016192]	DNA binding [GO:0003677]; protein binding [GO:0005515]; zinc ion binding [GO:0008270]	nucleus [GO:0005634]; Golgi apparatus [GO:0005794]; integral component of membrane [GO:0016021]
Nafisa_SEN5	Zinc finger protein-like 1	ZFPL1	A0A024R576	O95159	4.3803	-0.2729	XT NP A	2023ms1276	regulation of transcription, DNA-templated [GO:0006355]; vesicle-mediated transport [GO:0016192]	DNA binding [GO:0003677]; protein binding [GO:0005515]; zinc ion binding [GO:0008270]	nucleus [GO:0005634]; Golgi apparatus [GO:0005794]; integral component of membrane [GO:0016021]
Nafisa_SEN4	Zinc finger protein-like 1	ZFPL1	A0A024R576	O95159	4.4356	-0.1848	XT NP A	2023ms1276	regulation of transcription, DNA-templated [GO:0006355]; vesicle-mediated transport [GO:0016192]	DNA binding [GO:0003677]; protein binding [GO:0005515]; zinc ion binding [GO:0008270]	nucleus [GO:0005634]; Golgi apparatus [GO:0005794]; integral component of membrane [GO:0016021]
Nafisa_SEN3	Zinc finger protein-like 1	ZFPL1	A0A024R576	O95159	4.3748	-0.2449	XT NP A	2023ms1276	regulation of transcription, DNA-templated [GO:0006355]; vesicle-mediated transport [GO:0016192]	DNA binding [GO:0003677]; protein binding [GO:0005515]; zinc ion binding [GO:0008270]	nucleus [GO:0005634]; Golgi apparatus [GO:0005794]; integral component of membrane [GO:0016021]
Nafisa_SEN2	Zinc finger protein-like 1	ZFPL1	A0A024R576	O95159	4.5058	-0.1272	XT NP A	2023ms1276	regulation of transcription, DNA-templated [GO:0006355]; vesicle-mediated transport [GO:0016192]	DNA binding [GO:0003677]; protein binding [GO:0005515]; zinc ion binding [GO:0008270]	nucleus [GO:0005634]; Golgi apparatus [GO:0005794]; integral component of membrane [GO:0016021]
Nafisa_SEN1	Zinc finger protein-like 1	ZFPL1	A0A024R576	O95159	4.4839	-0.1338	XT NP A	2023ms1276	regulation of transcription, DNA-templated [GO:0006355]; vesicle-mediated transport [GO:0016192]	DNA binding [GO:0003677]; protein binding [GO:0005515]; zinc ion binding [GO:0008270]	nucleus [GO:0005634]; Golgi apparatus [GO:0005794]; integral component of membrane [GO:0016021]
Nafisa_PRO7	Zinc finger protein-like 1	ZFPL1	A0A024R576	O95159	4.1545	-0.4004	XT NP A	2023ms1276	regulation of transcription, DNA-templated [GO:0006355]; vesicle-mediated transport [GO:0016192]	DNA binding [GO:0003677]; protein binding [GO:0005515]; zinc ion binding [GO:0008270]	nucleus [GO:0005634]; Golgi apparatus [GO:0005794]; integral component of membrane [GO:0016021]
Nafisa_PRO6	Zinc finger protein-like 1	ZFPL1	A0A024R576	O95159	4.2305	-0.3146	XT NP A	2023ms1276	regulation of transcription, DNA-templated [GO:0006355]; vesicle-mediated transport [GO:0016192]	DNA binding [GO:0003677]; protein binding [GO:0005515]; zinc ion binding [GO:0008270]	nucleus [GO:0005634]; Golgi apparatus [GO:0005794]; integral component of membrane [GO:0016021]
Nafisa_PRO5	Zinc finger protein-like 1	ZFPL1	A0A024R576	O95159	4.095	-0.4422	XT NP A	2023ms1276	regulation of transcription, DNA-templated [GO:0006355]; vesicle-mediated transport [GO:0016192]	DNA binding [GO:0003677]; protein binding [GO:0005515]; zinc ion binding [GO:0008270]	nucleus [GO:0005634]; Golgi apparatus [GO:0005794]; integral component of membrane [GO:0016021]
Nafisa_PRO4	Zinc finger protein-like 1	ZFPL1	A0A024R576	O95159	4.1213	-0.4509	XT NP A	2023ms1276	regulation of transcription, DNA-templated [GO:0006355]; vesicle-mediated transport [GO:0016192]	DNA binding [GO:0003677]; protein binding [GO:0005515]; zinc ion binding [GO:0008270]	nucleus [GO:0005634]; Golgi apparatus [GO:0005794]; integral component of membrane [GO:0016021]
Nafisa_PRO3	Zinc finger protein-like 1	ZFPL1	A0A024R576	O95159	4.2598	-0.3107	XT NP A	2023ms1276	regulation of transcription, DNA-templated [GO:0006355]; vesicle-mediated transport [GO:0016192]	DNA binding [GO:0003677]; protein binding [GO:0005515]; zinc ion binding [GO:0008270]	nucleus [GO:0005634]; Golgi apparatus [GO:0005794]; integral component of membrane [GO:0016021]
Nafisa_PRO2	Zinc finger protein-like 1	ZFPL1	A0A024R576	O95159	4.2395	-0.3122	XT NP A	2023ms1276	regulation of transcription, DNA-templated [GO:0006355]; vesicle-mediated transport [GO:0016192]	DNA binding [GO:0003677]; protein binding [GO:0005515]; zinc ion binding [GO:0008270]	nucleus [GO:0005634]; Golgi apparatus [GO:0005794]; integral component of membrane [GO:0016021]
Nafisa_PRO1	Zinc finger protein-like 1	ZFPL1	A0A024R576	O95159	4.4385	-0.1088	XT NP A	2023ms1276	regulation of transcription, DNA-templated [GO:0006355]; vesicle-mediated transport [GO:0016192]	DNA binding [GO:0003677]; protein binding [GO:0005515]; zinc ion binding [GO:0008270]	nucleus [GO:0005634]; Golgi apparatus [GO:0005794]; integral component of membrane [GO:0016021]
Nafisa_SEN7	Programmed cell death protein 7	PDCD7	Q6IEG3	Q8N8D1	3.8684	-0.7444	XT NP A	2023ms1276	apoptotic process [GO:0006915]; RNA splicing [GO:0008380]; response to glucocorticoid [GO:0051384]	NA	nucleoplasm [GO:0005654]; U12-type spliceosomal complex [GO:0005689]
Nafisa_SEN6	Programmed cell death protein 7	PDCD7	Q6IEG3	Q8N8D1	4.1499	-0.4772	XT NP A	2023ms1276	apoptotic process [GO:0006915]; RNA splicing [GO:0008380]; response to glucocorticoid [GO:0051384]	NA	nucleoplasm [GO:0005654]; U12-type spliceosomal complex [GO:0005689]
Nafisa_SEN5	Programmed cell death protein 7	PDCD7	Q6IEG3	Q8N8D1	3.9875	-0.6656	XT NP A	2023ms1276	apoptotic process [GO:0006915]; RNA splicing [GO:0008380]; response to glucocorticoid [GO:0051384]	NA	nucleoplasm [GO:0005654]; U12-type spliceosomal complex [GO:0005689]
Nafisa_SEN4	Programmed cell death protein 7	PDCD7	Q6IEG3	Q8N8D1	3.7432	-0.8771	XT NP A	2023ms1276	apoptotic process [GO:0006915]; RNA splicing [GO:0008380]; response to glucocorticoid [GO:0051384]	NA	nucleoplasm [GO:0005654]; U12-type spliceosomal complex [GO:0005689]
Nafisa_SEN3	Programmed cell death protein 7	PDCD7	Q6IEG3	Q8N8D1	4.0853	-0.5344	XT NP A	2023ms1276	apoptotic process [GO:0006915]; RNA splicing [GO:0008380]; response to glucocorticoid [GO:0051384]	NA	nucleoplasm [GO:0005654]; U12-type spliceosomal complex [GO:0005689]
Nafisa_SEN2	Programmed cell death protein 7	PDCD7	Q6IEG3	Q8N8D1	4.089	-0.5439	XT NP A	2023ms1276	apoptotic process [GO:0006915]; RNA splicing [GO:0008380]; response to glucocorticoid [GO:0051384]	NA	nucleoplasm [GO:0005654]; U12-type spliceosomal complex [GO:0005689]
Nafisa_SEN1	Programmed cell death protein 7	PDCD7	Q6IEG3	Q8N8D1	3.9122	-0.7055	XT NP A	2023ms1276	apoptotic process [GO:0006915]; RNA splicing [GO:0008380]; response to glucocorticoid [GO:0051384]	NA	nucleoplasm [GO:0005654]; U12-type spliceosomal complex [GO:0005689]
Nafisa_PRO5	Programmed cell death protein 7	PDCD7	Q6IEG3	Q8N8D1	3.4403	-1.0969	XT NP A	2023ms1276	apoptotic process [GO:0006915]; RNA splicing [GO:0008380]; response to glucocorticoid [GO:0051384]	NA	nucleoplasm [GO:0005654]; U12-type spliceosomal complex [GO:0005689]
Nafisa_PRO2	Programmed cell death protein 7	PDCD7	Q6IEG3	Q8N8D1	3.7702	-0.7816	XT NP A	2023ms1276	apoptotic process [GO:0006915]; RNA splicing [GO:0008380]; response to glucocorticoid [GO:0051384]	NA	nucleoplasm [GO:0005654]; U12-type spliceosomal complex [GO:0005689]
Nafisa_SEN7	[F-actin]-monooxygenase MICAL1;Isoform of Q8TDZ2, Isoform 4 of [F-actin]-monooxygenase MICAL1	MICAL1;MICAL1	NA	Q8TDZ2;Q8TDZ2-4	5.5856	0.9729	XT NP A	2023ms1276	negative regulation of protein phosphorylation [GO:0001933]; cytoskeleton organization [GO:0007010]; signal transduction [GO:0007165]; sulfur oxidation [GO:0019417]; actin filament depolymerization [GO:0030042]; negative regulation of cysteine-type endopeptidase activity involved in apoptotic process [GO:0043154]; regulation of regulated secretory pathway [GO:1903305]; actin filament bundle assembly [GO:0051017];	actin binding [GO:0003779]; protein binding [GO:0005515]; NAD(P)H oxidase H2O2-forming activity [GO:0016174]; oxidoreductase activity, acting on paired donors, with incorporation or reduction of molecular oxygen, NAD(P)H as one donor, and incorporation of one atom of oxygen [GO:0016709]; SH3 domain binding [GO:0017124]; protein kinase binding [GO:0019901]; small GTPase binding [GO:0031267]; metal ion binding [GO:0046872]; FAD binding [GO:0071949]; actin filament binding [GO:0051015];	cytoplasm [GO:0005737]; cytosol [GO:0005829]; intermediate filament [GO:0005882]; midbody [GO:0030496]; intercellular bridge [GO:0045171]; hippocampal mossy fiber expansion [GO:1990026]; actin cytoskeleton [GO:0015629]; plasma membrane [GO:0005886];
Nafisa_SEN6	[F-actin]-monooxygenase MICAL1;Isoform of Q8TDZ2, Isoform 4 of [F-actin]-monooxygenase MICAL1	MICAL1;MICAL1	NA	Q8TDZ2;Q8TDZ2-4	5.5931	0.966	XT NP A	2023ms1276	negative regulation of protein phosphorylation [GO:0001933]; cytoskeleton organization [GO:0007010]; signal transduction [GO:0007165]; sulfur oxidation [GO:0019417]; actin filament depolymerization [GO:0030042]; negative regulation of cysteine-type endopeptidase activity involved in apoptotic process [GO:0043154]; regulation of regulated secretory pathway [GO:1903305]; actin filament bundle assembly [GO:0051017];	actin binding [GO:0003779]; protein binding [GO:0005515]; NAD(P)H oxidase H2O2-forming activity [GO:0016174]; oxidoreductase activity, acting on paired donors, with incorporation or reduction of molecular oxygen, NAD(P)H as one donor, and incorporation of one atom of oxygen [GO:0016709]; SH3 domain binding [GO:0017124]; protein kinase binding [GO:0019901]; small GTPase binding [GO:0031267]; metal ion binding [GO:0046872]; FAD binding [GO:0071949]; actin filament binding [GO:0051015];	cytoplasm [GO:0005737]; cytosol [GO:0005829]; intermediate filament [GO:0005882]; midbody [GO:0030496]; intercellular bridge [GO:0045171]; hippocampal mossy fiber expansion [GO:1990026]; actin cytoskeleton [GO:0015629]; plasma membrane [GO:0005886];
Nafisa_SEN5	[F-actin]-monooxygenase MICAL1;Isoform of Q8TDZ2, Isoform 4 of [F-actin]-monooxygenase MICAL1	MICAL1;MICAL1	NA	Q8TDZ2;Q8TDZ2-4	5.7173	1.0641	XT NP A	2023ms1276	negative regulation of protein phosphorylation [GO:0001933]; cytoskeleton organization [GO:0007010]; signal transduction [GO:0007165]; sulfur oxidation [GO:0019417]; actin filament depolymerization [GO:0030042]; negative regulation of cysteine-type endopeptidase activity involved in apoptotic process [GO:0043154]; regulation of regulated secretory pathway [GO:1903305]; actin filament bundle assembly [GO:0051017];	actin binding [GO:0003779]; protein binding [GO:0005515]; NAD(P)H oxidase H2O2-forming activity [GO:0016174]; oxidoreductase activity, acting on paired donors, with incorporation or reduction of molecular oxygen, NAD(P)H as one donor, and incorporation of one atom of oxygen [GO:0016709]; SH3 domain binding [GO:0017124]; protein kinase binding [GO:0019901]; small GTPase binding [GO:0031267]; metal ion binding [GO:0046872]; FAD binding [GO:0071949]; actin filament binding [GO:0051015];	cytoplasm [GO:0005737]; cytosol [GO:0005829]; intermediate filament [GO:0005882]; midbody [GO:0030496]; intercellular bridge [GO:0045171]; hippocampal mossy fiber expansion [GO:1990026]; actin cytoskeleton [GO:0015629]; plasma membrane [GO:0005886];
Nafisa_SEN4	[F-actin]-monooxygenase MICAL1;Isoform of Q8TDZ2, Isoform 4 of [F-actin]-monooxygenase MICAL1	MICAL1;MICAL1	NA	Q8TDZ2;Q8TDZ2-4	5.5754	0.9551	XT NP A	2023ms1276	negative regulation of protein phosphorylation [GO:0001933]; cytoskeleton organization [GO:0007010]; signal transduction [GO:0007165]; sulfur oxidation [GO:0019417]; actin filament depolymerization [GO:0030042]; negative regulation of cysteine-type endopeptidase activity involved in apoptotic process [GO:0043154]; regulation of regulated secretory pathway [GO:1903305]; actin filament bundle assembly [GO:0051017];	actin binding [GO:0003779]; protein binding [GO:0005515]; NAD(P)H oxidase H2O2-forming activity [GO:0016174]; oxidoreductase activity, acting on paired donors, with incorporation or reduction of molecular oxygen, NAD(P)H as one donor, and incorporation of one atom of oxygen [GO:0016709]; SH3 domain binding [GO:0017124]; protein kinase binding [GO:0019901]; small GTPase binding [GO:0031267]; metal ion binding [GO:0046872]; FAD binding [GO:0071949]; actin filament binding [GO:0051015];	cytoplasm [GO:0005737]; cytosol [GO:0005829]; intermediate filament [GO:0005882]; midbody [GO:0030496]; intercellular bridge [GO:0045171]; hippocampal mossy fiber expansion [GO:1990026]; actin cytoskeleton [GO:0015629]; plasma membrane [GO:0005886];
Nafisa_SEN3	[F-actin]-monooxygenase MICAL1;Isoform of Q8TDZ2, Isoform 4 of [F-actin]-monooxygenase MICAL1	MICAL1;MICAL1	NA	Q8TDZ2;Q8TDZ2-4	5.532	0.9123	XT NP A	2023ms1276	negative regulation of protein phosphorylation [GO:0001933]; cytoskeleton organization [GO:0007010]; signal transduction [GO:0007165]; sulfur oxidation [GO:0019417]; actin filament depolymerization [GO:0030042]; negative regulation of cysteine-type endopeptidase activity involved in apoptotic process [GO:0043154]; regulation of regulated secretory pathway [GO:1903305]; actin filament bundle assembly [GO:0051017];	actin binding [GO:0003779]; protein binding [GO:0005515]; NAD(P)H oxidase H2O2-forming activity [GO:0016174]; oxidoreductase activity, acting on paired donors, with incorporation or reduction of molecular oxygen, NAD(P)H as one donor, and incorporation of one atom of oxygen [GO:0016709]; SH3 domain binding [GO:0017124]; protein kinase binding [GO:0019901]; small GTPase binding [GO:0031267]; metal ion binding [GO:0046872]; FAD binding [GO:0071949]; actin filament binding [GO:0051015];	cytoplasm [GO:0005737]; cytosol [GO:0005829]; intermediate filament [GO:0005882]; midbody [GO:0030496]; intercellular bridge [GO:0045171]; hippocampal mossy fiber expansion [GO:1990026]; actin cytoskeleton [GO:0015629]; plasma membrane [GO:0005886];
Nafisa_SEN2	[F-actin]-monooxygenase MICAL1;Isoform of Q8TDZ2, Isoform 4 of [F-actin]-monooxygenase MICAL1	MICAL1;MICAL1	NA	Q8TDZ2;Q8TDZ2-4	5.5858	0.9529	XT NP A	2023ms1276	negative regulation of protein phosphorylation [GO:0001933]; cytoskeleton organization [GO:0007010]; signal transduction [GO:0007165]; sulfur oxidation [GO:0019417]; actin filament depolymerization [GO:0030042]; negative regulation of cysteine-type endopeptidase activity involved in apoptotic process [GO:0043154]; regulation of regulated secretory pathway [GO:1903305]; actin filament bundle assembly [GO:0051017];	actin binding [GO:0003779]; protein binding [GO:0005515]; NAD(P)H oxidase H2O2-forming activity [GO:0016174]; oxidoreductase activity, acting on paired donors, with incorporation or reduction of molecular oxygen, NAD(P)H as one donor, and incorporation of one atom of oxygen [GO:0016709]; SH3 domain binding [GO:0017124]; protein kinase binding [GO:0019901]; small GTPase binding [GO:0031267]; metal ion binding [GO:0046872]; FAD binding [GO:0071949]; actin filament binding [GO:0051015];	cytoplasm [GO:0005737]; cytosol [GO:0005829]; intermediate filament [GO:0005882]; midbody [GO:0030496]; intercellular bridge [GO:0045171]; hippocampal mossy fiber expansion [GO:1990026]; actin cytoskeleton [GO:0015629]; plasma membrane [GO:0005886];
Nafisa_SEN1	[F-actin]-monooxygenase MICAL1;Isoform of Q8TDZ2, Isoform 4 of [F-actin]-monooxygenase MICAL1	MICAL1;MICAL1	NA	Q8TDZ2;Q8TDZ2-4	5.5406	0.9229	XT NP A	2023ms1276	negative regulation of protein phosphorylation [GO:0001933]; cytoskeleton organization [GO:0007010]; signal transduction [GO:0007165]; sulfur oxidation [GO:0019417]; actin filament depolymerization [GO:0030042]; negative regulation of cysteine-type endopeptidase activity involved in apoptotic process [GO:0043154]; regulation of regulated secretory pathway [GO:1903305]; actin filament bundle assembly [GO:0051017];	actin binding [GO:0003779]; protein binding [GO:0005515]; NAD(P)H oxidase H2O2-forming activity [GO:0016174]; oxidoreductase activity, acting on paired donors, with incorporation or reduction of molecular oxygen, NAD(P)H as one donor, and incorporation of one atom of oxygen [GO:0016709]; SH3 domain binding [GO:0017124]; protein kinase binding [GO:0019901]; small GTPase binding [GO:0031267]; metal ion binding [GO:0046872]; FAD binding [GO:0071949]; actin filament binding [GO:0051015];	cytoplasm [GO:0005737]; cytosol [GO:0005829]; intermediate filament [GO:0005882]; midbody [GO:0030496]; intercellular bridge [GO:0045171]; hippocampal mossy fiber expansion [GO:1990026]; actin cytoskeleton [GO:0015629]; plasma membrane [GO:0005886];
Nafisa_PRO7	[F-actin]-monooxygenase MICAL1;Isoform of Q8TDZ2, Isoform 4 of [F-actin]-monooxygenase MICAL1	MICAL1;MICAL1	NA	Q8TDZ2;Q8TDZ2-4	5.1976	0.6427	XT NP A	2023ms1276	negative regulation of protein phosphorylation [GO:0001933]; cytoskeleton organization [GO:0007010]; signal transduction [GO:0007165]; sulfur oxidation [GO:0019417]; actin filament depolymerization [GO:0030042]; negative regulation of cysteine-type endopeptidase activity involved in apoptotic process [GO:0043154]; regulation of regulated secretory pathway [GO:1903305]; actin filament bundle assembly [GO:0051017];	actin binding [GO:0003779]; protein binding [GO:0005515]; NAD(P)H oxidase H2O2-forming activity [GO:0016174]; oxidoreductase activity, acting on paired donors, with incorporation or reduction of molecular oxygen, NAD(P)H as one donor, and incorporation of one atom of oxygen [GO:0016709]; SH3 domain binding [GO:0017124]; protein kinase binding [GO:0019901]; small GTPase binding [GO:0031267]; metal ion binding [GO:0046872]; FAD binding [GO:0071949]; actin filament binding [GO:0051015];	cytoplasm [GO:0005737]; cytosol [GO:0005829]; intermediate filament [GO:0005882]; midbody [GO:0030496]; intercellular bridge [GO:0045171]; hippocampal mossy fiber expansion [GO:1990026]; actin cytoskeleton [GO:0015629]; plasma membrane [GO:0005886];
Nafisa_PRO6	[F-actin]-monooxygenase MICAL1;Isoform of Q8TDZ2, Isoform 4 of [F-actin]-monooxygenase MICAL1	MICAL1;MICAL1	NA	Q8TDZ2;Q8TDZ2-4	5.1441	0.599	XT NP A	2023ms1276	negative regulation of protein phosphorylation [GO:0001933]; cytoskeleton organization [GO:0007010]; signal transduction [GO:0007165]; sulfur oxidation [GO:0019417]; actin filament depolymerization [GO:0030042]; negative regulation of cysteine-type endopeptidase activity involved in apoptotic process [GO:0043154]; regulation of regulated secretory pathway [GO:1903305]; actin filament bundle assembly [GO:0051017];	actin binding [GO:0003779]; protein binding [GO:0005515]; NAD(P)H oxidase H2O2-forming activity [GO:0016174]; oxidoreductase activity, acting on paired donors, with incorporation or reduction of molecular oxygen, NAD(P)H as one donor, and incorporation of one atom of oxygen [GO:0016709]; SH3 domain binding [GO:0017124]; protein kinase binding [GO:0019901]; small GTPase binding [GO:0031267]; metal ion binding [GO:0046872]; FAD binding [GO:0071949]; actin filament binding [GO:0051015];	cytoplasm [GO:0005737]; cytosol [GO:0005829]; intermediate filament [GO:0005882]; midbody [GO:0030496]; intercellular bridge [GO:0045171]; hippocampal mossy fiber expansion [GO:1990026]; actin cytoskeleton [GO:0015629]; plasma membrane [GO:0005886];
Nafisa_PRO5	[F-actin]-monooxygenase MICAL1;Isoform of Q8TDZ2, Isoform 4 of [F-actin]-monooxygenase MICAL1	MICAL1;MICAL1	NA	Q8TDZ2;Q8TDZ2-4	5.098	0.5608	XT NP A	2023ms1276	negative regulation of protein phosphorylation [GO:0001933]; cytoskeleton organization [GO:0007010]; signal transduction [GO:0007165]; sulfur oxidation [GO:0019417]; actin filament depolymerization [GO:0030042]; negative regulation of cysteine-type endopeptidase activity involved in apoptotic process [GO:0043154]; regulation of regulated secretory pathway [GO:1903305]; actin filament bundle assembly [GO:0051017];	actin binding [GO:0003779]; protein binding [GO:0005515]; NAD(P)H oxidase H2O2-forming activity [GO:0016174]; oxidoreductase activity, acting on paired donors, with incorporation or reduction of molecular oxygen, NAD(P)H as one donor, and incorporation of one atom of oxygen [GO:0016709]; SH3 domain binding [GO:0017124]; protein kinase binding [GO:0019901]; small GTPase binding [GO:0031267]; metal ion binding [GO:0046872]; FAD binding [GO:0071949]; actin filament binding [GO:0051015];	cytoplasm [GO:0005737]; cytosol [GO:0005829]; intermediate filament [GO:0005882]; midbody [GO:0030496]; intercellular bridge [GO:0045171]; hippocampal mossy fiber expansion [GO:1990026]; actin cytoskeleton [GO:0015629]; plasma membrane [GO:0005886];
Nafisa_PRO4	[F-actin]-monooxygenase MICAL1;Isoform of Q8TDZ2, Isoform 4 of [F-actin]-monooxygenase MICAL1	MICAL1;MICAL1	NA	Q8TDZ2;Q8TDZ2-4	5.2461	0.6739	XT NP A	2023ms1276	negative regulation of protein phosphorylation [GO:0001933]; cytoskeleton organization [GO:0007010]; signal transduction [GO:0007165]; sulfur oxidation [GO:0019417]; actin filament depolymerization [GO:0030042]; negative regulation of cysteine-type endopeptidase activity involved in apoptotic process [GO:0043154]; regulation of regulated secretory pathway [GO:1903305]; actin filament bundle assembly [GO:0051017];	actin binding [GO:0003779]; protein binding [GO:0005515]; NAD(P)H oxidase H2O2-forming activity [GO:0016174]; oxidoreductase activity, acting on paired donors, with incorporation or reduction of molecular oxygen, NAD(P)H as one donor, and incorporation of one atom of oxygen [GO:0016709]; SH3 domain binding [GO:0017124]; protein kinase binding [GO:0019901]; small GTPase binding [GO:0031267]; metal ion binding [GO:0046872]; FAD binding [GO:0071949]; actin filament binding [GO:0051015];	cytoplasm [GO:0005737]; cytosol [GO:0005829]; intermediate filament [GO:0005882]; midbody [GO:0030496]; intercellular bridge [GO:0045171]; hippocampal mossy fiber expansion [GO:1990026]; actin cytoskeleton [GO:0015629]; plasma membrane [GO:0005886];
Nafisa_PRO3	[F-actin]-monooxygenase MICAL1;Isoform of Q8TDZ2, Isoform 4 of [F-actin]-monooxygenase MICAL1	MICAL1;MICAL1	NA	Q8TDZ2;Q8TDZ2-4	5.245	0.6745	XT NP A	2023ms1276	negative regulation of protein phosphorylation [GO:0001933]; cytoskeleton organization [GO:0007010]; signal transduction [GO:0007165]; sulfur oxidation [GO:0019417]; actin filament depolymerization [GO:0030042]; negative regulation of cysteine-type endopeptidase activity involved in apoptotic process [GO:0043154]; regulation of regulated secretory pathway [GO:1903305]; actin filament bundle assembly [GO:0051017];	actin binding [GO:0003779]; protein binding [GO:0005515]; NAD(P)H oxidase H2O2-forming activity [GO:0016174]; oxidoreductase activity, acting on paired donors, with incorporation or reduction of molecular oxygen, NAD(P)H as one donor, and incorporation of one atom of oxygen [GO:0016709]; SH3 domain binding [GO:0017124]; protein kinase binding [GO:0019901]; small GTPase binding [GO:0031267]; metal ion binding [GO:0046872]; FAD binding [GO:0071949]; actin filament binding [GO:0051015];	cytoplasm [GO:0005737]; cytosol [GO:0005829]; intermediate filament [GO:0005882]; midbody [GO:0030496]; intercellular bridge [GO:0045171]; hippocampal mossy fiber expansion [GO:1990026]; actin cytoskeleton [GO:0015629]; plasma membrane [GO:0005886];
Nafisa_PRO2	[F-actin]-monooxygenase MICAL1;Isoform of Q8TDZ2, Isoform 4 of [F-actin]-monooxygenase MICAL1	MICAL1;MICAL1	NA	Q8TDZ2;Q8TDZ2-4	5.0953	0.5435	XT NP A	2023ms1276	negative regulation of protein phosphorylation [GO:0001933]; cytoskeleton organization [GO:0007010]; signal transduction [GO:0007165]; sulfur oxidation [GO:0019417]; actin filament depolymerization [GO:0030042]; negative regulation of cysteine-type endopeptidase activity involved in apoptotic process [GO:0043154]; regulation of regulated secretory pathway [GO:1903305]; actin filament bundle assembly [GO:0051017];	actin binding [GO:0003779]; protein binding [GO:0005515]; NAD(P)H oxidase H2O2-forming activity [GO:0016174]; oxidoreductase activity, acting on paired donors, with incorporation or reduction of molecular oxygen, NAD(P)H as one donor, and incorporation of one atom of oxygen [GO:0016709]; SH3 domain binding [GO:0017124]; protein kinase binding [GO:0019901]; small GTPase binding [GO:0031267]; metal ion binding [GO:0046872]; FAD binding [GO:0071949]; actin filament binding [GO:0051015];	cytoplasm [GO:0005737]; cytosol [GO:0005829]; intermediate filament [GO:0005882]; midbody [GO:0030496]; intercellular bridge [GO:0045171]; hippocampal mossy fiber expansion [GO:1990026]; actin cytoskeleton [GO:0015629]; plasma membrane [GO:0005886];
Nafisa_PRO1	[F-actin]-monooxygenase MICAL1;Isoform of Q8TDZ2, Isoform 4 of [F-actin]-monooxygenase MICAL1	MICAL1;MICAL1	NA	Q8TDZ2;Q8TDZ2-4	5.1072	0.5599	XT NP A	2023ms1276	negative regulation of protein phosphorylation [GO:0001933]; cytoskeleton organization [GO:0007010]; signal transduction [GO:0007165]; sulfur oxidation [GO:0019417]; actin filament depolymerization [GO:0030042]; negative regulation of cysteine-type endopeptidase activity involved in apoptotic process [GO:0043154]; regulation of regulated secretory pathway [GO:1903305]; actin filament bundle assembly [GO:0051017];	actin binding [GO:0003779]; protein binding [GO:0005515]; NAD(P)H oxidase H2O2-forming activity [GO:0016174]; oxidoreductase activity, acting on paired donors, with incorporation or reduction of molecular oxygen, NAD(P)H as one donor, and incorporation of one atom of oxygen [GO:0016709]; SH3 domain binding [GO:0017124]; protein kinase binding [GO:0019901]; small GTPase binding [GO:0031267]; metal ion binding [GO:0046872]; FAD binding [GO:0071949]; actin filament binding [GO:0051015];	cytoplasm [GO:0005737]; cytosol [GO:0005829]; intermediate filament [GO:0005882]; midbody [GO:0030496]; intercellular bridge [GO:0045171]; hippocampal mossy fiber expansion [GO:1990026]; actin cytoskeleton [GO:0015629]; plasma membrane [GO:0005886];
Nafisa_SEN7	Chondroadherin like;Chondroadherin like	CHADL;CHADL	NA	A0A3Q1LWM4;F1MCU5	3.8468	-0.7659	XT NP A	2023ms1276	;	;	;
Nafisa_SEN6	Chondroadherin like;Chondroadherin like	CHADL;CHADL	NA	A0A3Q1LWM4;F1MCU5	3.4616	-1.1654	XT NP A	2023ms1276	;	;	;
Nafisa_SEN5	Chondroadherin like;Chondroadherin like	CHADL;CHADL	NA	A0A3Q1LWM4;F1MCU5	3.6162	-1.037	XT NP A	2023ms1276	;	;	;
Nafisa_SEN4	Chondroadherin like;Chondroadherin like	CHADL;CHADL	NA	A0A3Q1LWM4;F1MCU5	3.8938	-0.7266	XT NP A	2023ms1276	;	;	;
Nafisa_SEN3	Chondroadherin like;Chondroadherin like	CHADL;CHADL	NA	A0A3Q1LWM4;F1MCU5	3.7474	-0.8722	XT NP A	2023ms1276	;	;	;
Nafisa_SEN2	Chondroadherin like;Chondroadherin like	CHADL;CHADL	NA	A0A3Q1LWM4;F1MCU5	3.7095	-0.9234	XT NP A	2023ms1276	;	;	;
Nafisa_PRO7	Chondroadherin like;Chondroadherin like	CHADL;CHADL	NA	A0A3Q1LWM4;F1MCU5	4.2934	-0.2615	XT NP A	2023ms1276	;	;	;
Nafisa_PRO6	Chondroadherin like;Chondroadherin like	CHADL;CHADL	NA	A0A3Q1LWM4;F1MCU5	4.235	-0.3101	XT NP A	2023ms1276	;	;	;
Nafisa_PRO5	Chondroadherin like;Chondroadherin like	CHADL;CHADL	NA	A0A3Q1LWM4;F1MCU5	4.361	-0.1762	XT NP A	2023ms1276	;	;	;
Nafisa_PRO4	Chondroadherin like;Chondroadherin like	CHADL;CHADL	NA	A0A3Q1LWM4;F1MCU5	4.2104	-0.3618	XT NP A	2023ms1276	;	;	;
Nafisa_PRO3	Chondroadherin like;Chondroadherin like	CHADL;CHADL	NA	A0A3Q1LWM4;F1MCU5	4.2579	-0.3126	XT NP A	2023ms1276	;	;	;
Nafisa_PRO2	Chondroadherin like;Chondroadherin like	CHADL;CHADL	NA	A0A3Q1LWM4;F1MCU5	4.2907	-0.261	XT NP A	2023ms1276	;	;	;
Nafisa_PRO1	Chondroadherin like;Chondroadherin like	CHADL;CHADL	NA	A0A3Q1LWM4;F1MCU5	4.2855	-0.2617	XT NP A	2023ms1276	;	;	;
Nafisa_SEN7	PH domain leucine-rich repeat-containing protein phosphatase 1	PHLPP1	O60346	O60346	4.1838	-0.4289	XT NP A	2023ms1276	regulation of T cell anergy [GO:0002667]; protein dephosphorylation [GO:0006470]; apoptotic process [GO:0006915]; entrainment of circadian clock [GO:0009649]; regulation of apoptotic process [GO:0042981]; regulation of MAPK cascade [GO:0043408]; regulation of JNK cascade [GO:0046328]; negative regulation of protein kinase B signaling [GO:0051898]; regulation of p38MAPK cascade [GO:1900744]; signal transduction [GO:0007165]	protein binding [GO:0005515]; metal ion binding [GO:0046872]; protein serine phosphatase activity [GO:0106306]; protein threonine phosphatase activity [GO:0106307]; protein serine/threonine phosphatase activity [GO:0004722]	nucleus [GO:0005634]; cytosol [GO:0005829]; plasma membrane [GO:0005886]; cytoplasm [GO:0005737]; intracellular membrane-bounded organelle [GO:0043231]
Nafisa_SEN6	PH domain leucine-rich repeat-containing protein phosphatase 1	PHLPP1	O60346	O60346	4.1411	-0.486	XT NP A	2023ms1276	regulation of T cell anergy [GO:0002667]; protein dephosphorylation [GO:0006470]; apoptotic process [GO:0006915]; entrainment of circadian clock [GO:0009649]; regulation of apoptotic process [GO:0042981]; regulation of MAPK cascade [GO:0043408]; regulation of JNK cascade [GO:0046328]; negative regulation of protein kinase B signaling [GO:0051898]; regulation of p38MAPK cascade [GO:1900744]; signal transduction [GO:0007165]	protein binding [GO:0005515]; metal ion binding [GO:0046872]; protein serine phosphatase activity [GO:0106306]; protein threonine phosphatase activity [GO:0106307]; protein serine/threonine phosphatase activity [GO:0004722]	nucleus [GO:0005634]; cytosol [GO:0005829]; plasma membrane [GO:0005886]; cytoplasm [GO:0005737]; intracellular membrane-bounded organelle [GO:0043231]
Nafisa_SEN5	PH domain leucine-rich repeat-containing protein phosphatase 1	PHLPP1	O60346	O60346	4.2537	-0.3994	XT NP A	2023ms1276	regulation of T cell anergy [GO:0002667]; protein dephosphorylation [GO:0006470]; apoptotic process [GO:0006915]; entrainment of circadian clock [GO:0009649]; regulation of apoptotic process [GO:0042981]; regulation of MAPK cascade [GO:0043408]; regulation of JNK cascade [GO:0046328]; negative regulation of protein kinase B signaling [GO:0051898]; regulation of p38MAPK cascade [GO:1900744]; signal transduction [GO:0007165]	protein binding [GO:0005515]; metal ion binding [GO:0046872]; protein serine phosphatase activity [GO:0106306]; protein threonine phosphatase activity [GO:0106307]; protein serine/threonine phosphatase activity [GO:0004722]	nucleus [GO:0005634]; cytosol [GO:0005829]; plasma membrane [GO:0005886]; cytoplasm [GO:0005737]; intracellular membrane-bounded organelle [GO:0043231]
Nafisa_SEN4	PH domain leucine-rich repeat-containing protein phosphatase 1	PHLPP1	O60346	O60346	4.119	-0.5013	XT NP A	2023ms1276	regulation of T cell anergy [GO:0002667]; protein dephosphorylation [GO:0006470]; apoptotic process [GO:0006915]; entrainment of circadian clock [GO:0009649]; regulation of apoptotic process [GO:0042981]; regulation of MAPK cascade [GO:0043408]; regulation of JNK cascade [GO:0046328]; negative regulation of protein kinase B signaling [GO:0051898]; regulation of p38MAPK cascade [GO:1900744]; signal transduction [GO:0007165]	protein binding [GO:0005515]; metal ion binding [GO:0046872]; protein serine phosphatase activity [GO:0106306]; protein threonine phosphatase activity [GO:0106307]; protein serine/threonine phosphatase activity [GO:0004722]	nucleus [GO:0005634]; cytosol [GO:0005829]; plasma membrane [GO:0005886]; cytoplasm [GO:0005737]; intracellular membrane-bounded organelle [GO:0043231]
Nafisa_SEN3	PH domain leucine-rich repeat-containing protein phosphatase 1	PHLPP1	O60346	O60346	4.1934	-0.4262	XT NP A	2023ms1276	regulation of T cell anergy [GO:0002667]; protein dephosphorylation [GO:0006470]; apoptotic process [GO:0006915]; entrainment of circadian clock [GO:0009649]; regulation of apoptotic process [GO:0042981]; regulation of MAPK cascade [GO:0043408]; regulation of JNK cascade [GO:0046328]; negative regulation of protein kinase B signaling [GO:0051898]; regulation of p38MAPK cascade [GO:1900744]; signal transduction [GO:0007165]	protein binding [GO:0005515]; metal ion binding [GO:0046872]; protein serine phosphatase activity [GO:0106306]; protein threonine phosphatase activity [GO:0106307]; protein serine/threonine phosphatase activity [GO:0004722]	nucleus [GO:0005634]; cytosol [GO:0005829]; plasma membrane [GO:0005886]; cytoplasm [GO:0005737]; intracellular membrane-bounded organelle [GO:0043231]
Nafisa_SEN2	PH domain leucine-rich repeat-containing protein phosphatase 1	PHLPP1	O60346	O60346	4.199	-0.4339	XT NP A	2023ms1276	regulation of T cell anergy [GO:0002667]; protein dephosphorylation [GO:0006470]; apoptotic process [GO:0006915]; entrainment of circadian clock [GO:0009649]; regulation of apoptotic process [GO:0042981]; regulation of MAPK cascade [GO:0043408]; regulation of JNK cascade [GO:0046328]; negative regulation of protein kinase B signaling [GO:0051898]; regulation of p38MAPK cascade [GO:1900744]; signal transduction [GO:0007165]	protein binding [GO:0005515]; metal ion binding [GO:0046872]; protein serine phosphatase activity [GO:0106306]; protein threonine phosphatase activity [GO:0106307]; protein serine/threonine phosphatase activity [GO:0004722]	nucleus [GO:0005634]; cytosol [GO:0005829]; plasma membrane [GO:0005886]; cytoplasm [GO:0005737]; intracellular membrane-bounded organelle [GO:0043231]
Nafisa_SEN1	PH domain leucine-rich repeat-containing protein phosphatase 1	PHLPP1	O60346	O60346	4.1618	-0.4559	XT NP A	2023ms1276	regulation of T cell anergy [GO:0002667]; protein dephosphorylation [GO:0006470]; apoptotic process [GO:0006915]; entrainment of circadian clock [GO:0009649]; regulation of apoptotic process [GO:0042981]; regulation of MAPK cascade [GO:0043408]; regulation of JNK cascade [GO:0046328]; negative regulation of protein kinase B signaling [GO:0051898]; regulation of p38MAPK cascade [GO:1900744]; signal transduction [GO:0007165]	protein binding [GO:0005515]; metal ion binding [GO:0046872]; protein serine phosphatase activity [GO:0106306]; protein threonine phosphatase activity [GO:0106307]; protein serine/threonine phosphatase activity [GO:0004722]	nucleus [GO:0005634]; cytosol [GO:0005829]; plasma membrane [GO:0005886]; cytoplasm [GO:0005737]; intracellular membrane-bounded organelle [GO:0043231]
Nafisa_PRO6	PH domain leucine-rich repeat-containing protein phosphatase 1	PHLPP1	O60346	O60346	3.7105	-0.8345	XT NP A	2023ms1276	regulation of T cell anergy [GO:0002667]; protein dephosphorylation [GO:0006470]; apoptotic process [GO:0006915]; entrainment of circadian clock [GO:0009649]; regulation of apoptotic process [GO:0042981]; regulation of MAPK cascade [GO:0043408]; regulation of JNK cascade [GO:0046328]; negative regulation of protein kinase B signaling [GO:0051898]; regulation of p38MAPK cascade [GO:1900744]; signal transduction [GO:0007165]	protein binding [GO:0005515]; metal ion binding [GO:0046872]; protein serine phosphatase activity [GO:0106306]; protein threonine phosphatase activity [GO:0106307]; protein serine/threonine phosphatase activity [GO:0004722]	nucleus [GO:0005634]; cytosol [GO:0005829]; plasma membrane [GO:0005886]; cytoplasm [GO:0005737]; intracellular membrane-bounded organelle [GO:0043231]
Nafisa_PRO5	PH domain leucine-rich repeat-containing protein phosphatase 1	PHLPP1	O60346	O60346	3.7169	-0.8203	XT NP A	2023ms1276	regulation of T cell anergy [GO:0002667]; protein dephosphorylation [GO:0006470]; apoptotic process [GO:0006915]; entrainment of circadian clock [GO:0009649]; regulation of apoptotic process [GO:0042981]; regulation of MAPK cascade [GO:0043408]; regulation of JNK cascade [GO:0046328]; negative regulation of protein kinase B signaling [GO:0051898]; regulation of p38MAPK cascade [GO:1900744]; signal transduction [GO:0007165]	protein binding [GO:0005515]; metal ion binding [GO:0046872]; protein serine phosphatase activity [GO:0106306]; protein threonine phosphatase activity [GO:0106307]; protein serine/threonine phosphatase activity [GO:0004722]	nucleus [GO:0005634]; cytosol [GO:0005829]; plasma membrane [GO:0005886]; cytoplasm [GO:0005737]; intracellular membrane-bounded organelle [GO:0043231]
Nafisa_PRO4	PH domain leucine-rich repeat-containing protein phosphatase 1	PHLPP1	O60346	O60346	3.6154	-0.9568	XT NP A	2023ms1276	regulation of T cell anergy [GO:0002667]; protein dephosphorylation [GO:0006470]; apoptotic process [GO:0006915]; entrainment of circadian clock [GO:0009649]; regulation of apoptotic process [GO:0042981]; regulation of MAPK cascade [GO:0043408]; regulation of JNK cascade [GO:0046328]; negative regulation of protein kinase B signaling [GO:0051898]; regulation of p38MAPK cascade [GO:1900744]; signal transduction [GO:0007165]	protein binding [GO:0005515]; metal ion binding [GO:0046872]; protein serine phosphatase activity [GO:0106306]; protein threonine phosphatase activity [GO:0106307]; protein serine/threonine phosphatase activity [GO:0004722]	nucleus [GO:0005634]; cytosol [GO:0005829]; plasma membrane [GO:0005886]; cytoplasm [GO:0005737]; intracellular membrane-bounded organelle [GO:0043231]
Nafisa_PRO3	PH domain leucine-rich repeat-containing protein phosphatase 1	PHLPP1	O60346	O60346	3.8486	-0.722	XT NP A	2023ms1276	regulation of T cell anergy [GO:0002667]; protein dephosphorylation [GO:0006470]; apoptotic process [GO:0006915]; entrainment of circadian clock [GO:0009649]; regulation of apoptotic process [GO:0042981]; regulation of MAPK cascade [GO:0043408]; regulation of JNK cascade [GO:0046328]; negative regulation of protein kinase B signaling [GO:0051898]; regulation of p38MAPK cascade [GO:1900744]; signal transduction [GO:0007165]	protein binding [GO:0005515]; metal ion binding [GO:0046872]; protein serine phosphatase activity [GO:0106306]; protein threonine phosphatase activity [GO:0106307]; protein serine/threonine phosphatase activity [GO:0004722]	nucleus [GO:0005634]; cytosol [GO:0005829]; plasma membrane [GO:0005886]; cytoplasm [GO:0005737]; intracellular membrane-bounded organelle [GO:0043231]
Nafisa_PRO2	PH domain leucine-rich repeat-containing protein phosphatase 1	PHLPP1	O60346	O60346	3.7132	-0.8386	XT NP A	2023ms1276	regulation of T cell anergy [GO:0002667]; protein dephosphorylation [GO:0006470]; apoptotic process [GO:0006915]; entrainment of circadian clock [GO:0009649]; regulation of apoptotic process [GO:0042981]; regulation of MAPK cascade [GO:0043408]; regulation of JNK cascade [GO:0046328]; negative regulation of protein kinase B signaling [GO:0051898]; regulation of p38MAPK cascade [GO:1900744]; signal transduction [GO:0007165]	protein binding [GO:0005515]; metal ion binding [GO:0046872]; protein serine phosphatase activity [GO:0106306]; protein threonine phosphatase activity [GO:0106307]; protein serine/threonine phosphatase activity [GO:0004722]	nucleus [GO:0005634]; cytosol [GO:0005829]; plasma membrane [GO:0005886]; cytoplasm [GO:0005737]; intracellular membrane-bounded organelle [GO:0043231]
Nafisa_PRO1	PH domain leucine-rich repeat-containing protein phosphatase 1	PHLPP1	O60346	O60346	3.7276	-0.8196	XT NP A	2023ms1276	regulation of T cell anergy [GO:0002667]; protein dephosphorylation [GO:0006470]; apoptotic process [GO:0006915]; entrainment of circadian clock [GO:0009649]; regulation of apoptotic process [GO:0042981]; regulation of MAPK cascade [GO:0043408]; regulation of JNK cascade [GO:0046328]; negative regulation of protein kinase B signaling [GO:0051898]; regulation of p38MAPK cascade [GO:1900744]; signal transduction [GO:0007165]	protein binding [GO:0005515]; metal ion binding [GO:0046872]; protein serine phosphatase activity [GO:0106306]; protein threonine phosphatase activity [GO:0106307]; protein serine/threonine phosphatase activity [GO:0004722]	nucleus [GO:0005634]; cytosol [GO:0005829]; plasma membrane [GO:0005886]; cytoplasm [GO:0005737]; intracellular membrane-bounded organelle [GO:0043231]
Nafisa_SEN7	SH3 and PX domain-containing protein 2B	SH3PXD2B	A1X283	A1X283	4.4366	-0.1762	XT NP A	2023ms1276	skeletal system development [GO:0001501]; eye development [GO:0001654]; superoxide metabolic process [GO:0006801]; heart development [GO:0007507]; extracellular matrix disassembly [GO:0022617]; cell differentiation [GO:0030154]; regulation of catalytic activity [GO:0050790]; bone development [GO:0060348]; adipose tissue development [GO:0060612]; podosome assembly [GO:0071800]; protein localization to membrane [GO:0072657]; superoxide anion generation [GO:0042554]	protein binding [GO:0005515]; phosphatidylinositol-5-phosphate binding [GO:0010314]; phosphatidylinositol-3-phosphate binding [GO:0032266]; SH2 domain binding [GO:0042169]; phosphatidylinositol-3,5-bisphosphate binding [GO:0080025]; superoxide-generating NADPH oxidase activator activity [GO:0016176]	podosome [GO:0002102]; cytoplasm [GO:0005737]; cell junction [GO:0030054]; cell projection [GO:0042995]
Nafisa_SEN6	SH3 and PX domain-containing protein 2B	SH3PXD2B	A1X283	A1X283	4.4892	-0.1378	XT NP A	2023ms1276	skeletal system development [GO:0001501]; eye development [GO:0001654]; superoxide metabolic process [GO:0006801]; heart development [GO:0007507]; extracellular matrix disassembly [GO:0022617]; cell differentiation [GO:0030154]; regulation of catalytic activity [GO:0050790]; bone development [GO:0060348]; adipose tissue development [GO:0060612]; podosome assembly [GO:0071800]; protein localization to membrane [GO:0072657]; superoxide anion generation [GO:0042554]	protein binding [GO:0005515]; phosphatidylinositol-5-phosphate binding [GO:0010314]; phosphatidylinositol-3-phosphate binding [GO:0032266]; SH2 domain binding [GO:0042169]; phosphatidylinositol-3,5-bisphosphate binding [GO:0080025]; superoxide-generating NADPH oxidase activator activity [GO:0016176]	podosome [GO:0002102]; cytoplasm [GO:0005737]; cell junction [GO:0030054]; cell projection [GO:0042995]
Nafisa_SEN5	SH3 and PX domain-containing protein 2B	SH3PXD2B	A1X283	A1X283	4.5522	-0.101	XT NP A	2023ms1276	skeletal system development [GO:0001501]; eye development [GO:0001654]; superoxide metabolic process [GO:0006801]; heart development [GO:0007507]; extracellular matrix disassembly [GO:0022617]; cell differentiation [GO:0030154]; regulation of catalytic activity [GO:0050790]; bone development [GO:0060348]; adipose tissue development [GO:0060612]; podosome assembly [GO:0071800]; protein localization to membrane [GO:0072657]; superoxide anion generation [GO:0042554]	protein binding [GO:0005515]; phosphatidylinositol-5-phosphate binding [GO:0010314]; phosphatidylinositol-3-phosphate binding [GO:0032266]; SH2 domain binding [GO:0042169]; phosphatidylinositol-3,5-bisphosphate binding [GO:0080025]; superoxide-generating NADPH oxidase activator activity [GO:0016176]	podosome [GO:0002102]; cytoplasm [GO:0005737]; cell junction [GO:0030054]; cell projection [GO:0042995]
Nafisa_SEN4	SH3 and PX domain-containing protein 2B	SH3PXD2B	A1X283	A1X283	4.5755	-0.0448	XT NP A	2023ms1276	skeletal system development [GO:0001501]; eye development [GO:0001654]; superoxide metabolic process [GO:0006801]; heart development [GO:0007507]; extracellular matrix disassembly [GO:0022617]; cell differentiation [GO:0030154]; regulation of catalytic activity [GO:0050790]; bone development [GO:0060348]; adipose tissue development [GO:0060612]; podosome assembly [GO:0071800]; protein localization to membrane [GO:0072657]; superoxide anion generation [GO:0042554]	protein binding [GO:0005515]; phosphatidylinositol-5-phosphate binding [GO:0010314]; phosphatidylinositol-3-phosphate binding [GO:0032266]; SH2 domain binding [GO:0042169]; phosphatidylinositol-3,5-bisphosphate binding [GO:0080025]; superoxide-generating NADPH oxidase activator activity [GO:0016176]	podosome [GO:0002102]; cytoplasm [GO:0005737]; cell junction [GO:0030054]; cell projection [GO:0042995]
Nafisa_SEN3	SH3 and PX domain-containing protein 2B	SH3PXD2B	A1X283	A1X283	4.4658	-0.1539	XT NP A	2023ms1276	skeletal system development [GO:0001501]; eye development [GO:0001654]; superoxide metabolic process [GO:0006801]; heart development [GO:0007507]; extracellular matrix disassembly [GO:0022617]; cell differentiation [GO:0030154]; regulation of catalytic activity [GO:0050790]; bone development [GO:0060348]; adipose tissue development [GO:0060612]; podosome assembly [GO:0071800]; protein localization to membrane [GO:0072657]; superoxide anion generation [GO:0042554]	protein binding [GO:0005515]; phosphatidylinositol-5-phosphate binding [GO:0010314]; phosphatidylinositol-3-phosphate binding [GO:0032266]; SH2 domain binding [GO:0042169]; phosphatidylinositol-3,5-bisphosphate binding [GO:0080025]; superoxide-generating NADPH oxidase activator activity [GO:0016176]	podosome [GO:0002102]; cytoplasm [GO:0005737]; cell junction [GO:0030054]; cell projection [GO:0042995]
Nafisa_SEN2	SH3 and PX domain-containing protein 2B	SH3PXD2B	A1X283	A1X283	4.4891	-0.1439	XT NP A	2023ms1276	skeletal system development [GO:0001501]; eye development [GO:0001654]; superoxide metabolic process [GO:0006801]; heart development [GO:0007507]; extracellular matrix disassembly [GO:0022617]; cell differentiation [GO:0030154]; regulation of catalytic activity [GO:0050790]; bone development [GO:0060348]; adipose tissue development [GO:0060612]; podosome assembly [GO:0071800]; protein localization to membrane [GO:0072657]; superoxide anion generation [GO:0042554]	protein binding [GO:0005515]; phosphatidylinositol-5-phosphate binding [GO:0010314]; phosphatidylinositol-3-phosphate binding [GO:0032266]; SH2 domain binding [GO:0042169]; phosphatidylinositol-3,5-bisphosphate binding [GO:0080025]; superoxide-generating NADPH oxidase activator activity [GO:0016176]	podosome [GO:0002102]; cytoplasm [GO:0005737]; cell junction [GO:0030054]; cell projection [GO:0042995]
Nafisa_SEN1	SH3 and PX domain-containing protein 2B	SH3PXD2B	A1X283	A1X283	4.4384	-0.1793	XT NP A	2023ms1276	skeletal system development [GO:0001501]; eye development [GO:0001654]; superoxide metabolic process [GO:0006801]; heart development [GO:0007507]; extracellular matrix disassembly [GO:0022617]; cell differentiation [GO:0030154]; regulation of catalytic activity [GO:0050790]; bone development [GO:0060348]; adipose tissue development [GO:0060612]; podosome assembly [GO:0071800]; protein localization to membrane [GO:0072657]; superoxide anion generation [GO:0042554]	protein binding [GO:0005515]; phosphatidylinositol-5-phosphate binding [GO:0010314]; phosphatidylinositol-3-phosphate binding [GO:0032266]; SH2 domain binding [GO:0042169]; phosphatidylinositol-3,5-bisphosphate binding [GO:0080025]; superoxide-generating NADPH oxidase activator activity [GO:0016176]	podosome [GO:0002102]; cytoplasm [GO:0005737]; cell junction [GO:0030054]; cell projection [GO:0042995]
Nafisa_PRO7	SH3 and PX domain-containing protein 2B	SH3PXD2B	A1X283	A1X283	4.6434	0.0885	XT NP A	2023ms1276	skeletal system development [GO:0001501]; eye development [GO:0001654]; superoxide metabolic process [GO:0006801]; heart development [GO:0007507]; extracellular matrix disassembly [GO:0022617]; cell differentiation [GO:0030154]; regulation of catalytic activity [GO:0050790]; bone development [GO:0060348]; adipose tissue development [GO:0060612]; podosome assembly [GO:0071800]; protein localization to membrane [GO:0072657]; superoxide anion generation [GO:0042554]	protein binding [GO:0005515]; phosphatidylinositol-5-phosphate binding [GO:0010314]; phosphatidylinositol-3-phosphate binding [GO:0032266]; SH2 domain binding [GO:0042169]; phosphatidylinositol-3,5-bisphosphate binding [GO:0080025]; superoxide-generating NADPH oxidase activator activity [GO:0016176]	podosome [GO:0002102]; cytoplasm [GO:0005737]; cell junction [GO:0030054]; cell projection [GO:0042995]
Nafisa_PRO6	SH3 and PX domain-containing protein 2B	SH3PXD2B	A1X283	A1X283	4.596	0.0509	XT NP A	2023ms1276	skeletal system development [GO:0001501]; eye development [GO:0001654]; superoxide metabolic process [GO:0006801]; heart development [GO:0007507]; extracellular matrix disassembly [GO:0022617]; cell differentiation [GO:0030154]; regulation of catalytic activity [GO:0050790]; bone development [GO:0060348]; adipose tissue development [GO:0060612]; podosome assembly [GO:0071800]; protein localization to membrane [GO:0072657]; superoxide anion generation [GO:0042554]	protein binding [GO:0005515]; phosphatidylinositol-5-phosphate binding [GO:0010314]; phosphatidylinositol-3-phosphate binding [GO:0032266]; SH2 domain binding [GO:0042169]; phosphatidylinositol-3,5-bisphosphate binding [GO:0080025]; superoxide-generating NADPH oxidase activator activity [GO:0016176]	podosome [GO:0002102]; cytoplasm [GO:0005737]; cell junction [GO:0030054]; cell projection [GO:0042995]
Nafisa_PRO5	SH3 and PX domain-containing protein 2B	SH3PXD2B	A1X283	A1X283	4.614	0.0768	XT NP A	2023ms1276	skeletal system development [GO:0001501]; eye development [GO:0001654]; superoxide metabolic process [GO:0006801]; heart development [GO:0007507]; extracellular matrix disassembly [GO:0022617]; cell differentiation [GO:0030154]; regulation of catalytic activity [GO:0050790]; bone development [GO:0060348]; adipose tissue development [GO:0060612]; podosome assembly [GO:0071800]; protein localization to membrane [GO:0072657]; superoxide anion generation [GO:0042554]	protein binding [GO:0005515]; phosphatidylinositol-5-phosphate binding [GO:0010314]; phosphatidylinositol-3-phosphate binding [GO:0032266]; SH2 domain binding [GO:0042169]; phosphatidylinositol-3,5-bisphosphate binding [GO:0080025]; superoxide-generating NADPH oxidase activator activity [GO:0016176]	podosome [GO:0002102]; cytoplasm [GO:0005737]; cell junction [GO:0030054]; cell projection [GO:0042995]
Nafisa_PRO4	SH3 and PX domain-containing protein 2B	SH3PXD2B	A1X283	A1X283	4.6361	0.0639	XT NP A	2023ms1276	skeletal system development [GO:0001501]; eye development [GO:0001654]; superoxide metabolic process [GO:0006801]; heart development [GO:0007507]; extracellular matrix disassembly [GO:0022617]; cell differentiation [GO:0030154]; regulation of catalytic activity [GO:0050790]; bone development [GO:0060348]; adipose tissue development [GO:0060612]; podosome assembly [GO:0071800]; protein localization to membrane [GO:0072657]; superoxide anion generation [GO:0042554]	protein binding [GO:0005515]; phosphatidylinositol-5-phosphate binding [GO:0010314]; phosphatidylinositol-3-phosphate binding [GO:0032266]; SH2 domain binding [GO:0042169]; phosphatidylinositol-3,5-bisphosphate binding [GO:0080025]; superoxide-generating NADPH oxidase activator activity [GO:0016176]	podosome [GO:0002102]; cytoplasm [GO:0005737]; cell junction [GO:0030054]; cell projection [GO:0042995]
Nafisa_PRO3	SH3 and PX domain-containing protein 2B	SH3PXD2B	A1X283	A1X283	4.6888	0.1183	XT NP A	2023ms1276	skeletal system development [GO:0001501]; eye development [GO:0001654]; superoxide metabolic process [GO:0006801]; heart development [GO:0007507]; extracellular matrix disassembly [GO:0022617]; cell differentiation [GO:0030154]; regulation of catalytic activity [GO:0050790]; bone development [GO:0060348]; adipose tissue development [GO:0060612]; podosome assembly [GO:0071800]; protein localization to membrane [GO:0072657]; superoxide anion generation [GO:0042554]	protein binding [GO:0005515]; phosphatidylinositol-5-phosphate binding [GO:0010314]; phosphatidylinositol-3-phosphate binding [GO:0032266]; SH2 domain binding [GO:0042169]; phosphatidylinositol-3,5-bisphosphate binding [GO:0080025]; superoxide-generating NADPH oxidase activator activity [GO:0016176]	podosome [GO:0002102]; cytoplasm [GO:0005737]; cell junction [GO:0030054]; cell projection [GO:0042995]
Nafisa_PRO2	SH3 and PX domain-containing protein 2B	SH3PXD2B	A1X283	A1X283	4.487	-0.0648	XT NP A	2023ms1276	skeletal system development [GO:0001501]; eye development [GO:0001654]; superoxide metabolic process [GO:0006801]; heart development [GO:0007507]; extracellular matrix disassembly [GO:0022617]; cell differentiation [GO:0030154]; regulation of catalytic activity [GO:0050790]; bone development [GO:0060348]; adipose tissue development [GO:0060612]; podosome assembly [GO:0071800]; protein localization to membrane [GO:0072657]; superoxide anion generation [GO:0042554]	protein binding [GO:0005515]; phosphatidylinositol-5-phosphate binding [GO:0010314]; phosphatidylinositol-3-phosphate binding [GO:0032266]; SH2 domain binding [GO:0042169]; phosphatidylinositol-3,5-bisphosphate binding [GO:0080025]; superoxide-generating NADPH oxidase activator activity [GO:0016176]	podosome [GO:0002102]; cytoplasm [GO:0005737]; cell junction [GO:0030054]; cell projection [GO:0042995]
Nafisa_PRO1	SH3 and PX domain-containing protein 2B	SH3PXD2B	A1X283	A1X283	4.6304	0.0831	XT NP A	2023ms1276	skeletal system development [GO:0001501]; eye development [GO:0001654]; superoxide metabolic process [GO:0006801]; heart development [GO:0007507]; extracellular matrix disassembly [GO:0022617]; cell differentiation [GO:0030154]; regulation of catalytic activity [GO:0050790]; bone development [GO:0060348]; adipose tissue development [GO:0060612]; podosome assembly [GO:0071800]; protein localization to membrane [GO:0072657]; superoxide anion generation [GO:0042554]	protein binding [GO:0005515]; phosphatidylinositol-5-phosphate binding [GO:0010314]; phosphatidylinositol-3-phosphate binding [GO:0032266]; SH2 domain binding [GO:0042169]; phosphatidylinositol-3,5-bisphosphate binding [GO:0080025]; superoxide-generating NADPH oxidase activator activity [GO:0016176]	podosome [GO:0002102]; cytoplasm [GO:0005737]; cell junction [GO:0030054]; cell projection [GO:0042995]
Nafisa_SEN7	Isoform of P55036, 26S proteasome non-ATPase regulatory subunit 4	PSMD4	Q5VWC4	Q5VWC4	4.2464	-0.3663	XT NP A	2023ms1276	NA	NA	NA
Nafisa_SEN6	Isoform of P55036, 26S proteasome non-ATPase regulatory subunit 4	PSMD4	Q5VWC4	Q5VWC4	4.1797	-0.4474	XT NP A	2023ms1276	NA	NA	NA
Nafisa_SEN5	Isoform of P55036, 26S proteasome non-ATPase regulatory subunit 4	PSMD4	Q5VWC4	Q5VWC4	4.0396	-0.6135	XT NP A	2023ms1276	NA	NA	NA
Nafisa_SEN4	Isoform of P55036, 26S proteasome non-ATPase regulatory subunit 4	PSMD4	Q5VWC4	Q5VWC4	4.0119	-0.6085	XT NP A	2023ms1276	NA	NA	NA
Nafisa_SEN3	Isoform of P55036, 26S proteasome non-ATPase regulatory subunit 4	PSMD4	Q5VWC4	Q5VWC4	4.1847	-0.4349	XT NP A	2023ms1276	NA	NA	NA
Nafisa_SEN2	Isoform of P55036, 26S proteasome non-ATPase regulatory subunit 4	PSMD4	Q5VWC4	Q5VWC4	4.1603	-0.4726	XT NP A	2023ms1276	NA	NA	NA
Nafisa_SEN1	Isoform of P55036, 26S proteasome non-ATPase regulatory subunit 4	PSMD4	Q5VWC4	Q5VWC4	4.0377	-0.58	XT NP A	2023ms1276	NA	NA	NA
Nafisa_PRO7	Isoform of P55036, 26S proteasome non-ATPase regulatory subunit 4	PSMD4	Q5VWC4	Q5VWC4	3.776	-0.7789	XT NP A	2023ms1276	NA	NA	NA
Nafisa_PRO6	Isoform of P55036, 26S proteasome non-ATPase regulatory subunit 4	PSMD4	Q5VWC4	Q5VWC4	3.8621	-0.683	XT NP A	2023ms1276	NA	NA	NA
Nafisa_PRO5	Isoform of P55036, 26S proteasome non-ATPase regulatory subunit 4	PSMD4	Q5VWC4	Q5VWC4	3.7569	-0.7803	XT NP A	2023ms1276	NA	NA	NA
Nafisa_PRO4	Isoform of P55036, 26S proteasome non-ATPase regulatory subunit 4	PSMD4	Q5VWC4	Q5VWC4	3.8291	-0.7431	XT NP A	2023ms1276	NA	NA	NA
Nafisa_PRO3	Isoform of P55036, 26S proteasome non-ATPase regulatory subunit 4	PSMD4	Q5VWC4	Q5VWC4	4.076	-0.4945	XT NP A	2023ms1276	NA	NA	NA
Nafisa_PRO2	Isoform of P55036, 26S proteasome non-ATPase regulatory subunit 4	PSMD4	Q5VWC4	Q5VWC4	3.574	-0.9777	XT NP A	2023ms1276	NA	NA	NA
Nafisa_SEN7	26S proteasome non-ATPase regulatory subunit 4	PSMD4	Q5VWC4	P55036	5.6496	1.0368	XT NP A	2023ms1276	proteasome-mediated ubiquitin-dependent protein catabolic process [GO:0043161]	RNA binding [GO:0003723]; protein binding [GO:0005515]; identical protein binding [GO:0042802]; polyubiquitin modification-dependent protein binding [GO:0031593]	nucleoplasm [GO:0005654]; cytosol [GO:0005829]; proteasome complex [GO:0000502]; proteasome accessory complex [GO:0022624]; nucleus [GO:0005634]; proteasome regulatory particle, base subcomplex [GO:0008540]
Nafisa_SEN6	26S proteasome non-ATPase regulatory subunit 4	PSMD4	Q5VWC4	P55036	5.6701	1.043	XT NP A	2023ms1276	proteasome-mediated ubiquitin-dependent protein catabolic process [GO:0043161]	RNA binding [GO:0003723]; protein binding [GO:0005515]; identical protein binding [GO:0042802]; polyubiquitin modification-dependent protein binding [GO:0031593]	nucleoplasm [GO:0005654]; cytosol [GO:0005829]; proteasome complex [GO:0000502]; proteasome accessory complex [GO:0022624]; nucleus [GO:0005634]; proteasome regulatory particle, base subcomplex [GO:0008540]
Nafisa_SEN5	26S proteasome non-ATPase regulatory subunit 4	PSMD4	Q5VWC4	P55036	5.699	1.0459	XT NP A	2023ms1276	proteasome-mediated ubiquitin-dependent protein catabolic process [GO:0043161]	RNA binding [GO:0003723]; protein binding [GO:0005515]; identical protein binding [GO:0042802]; polyubiquitin modification-dependent protein binding [GO:0031593]	nucleoplasm [GO:0005654]; cytosol [GO:0005829]; proteasome complex [GO:0000502]; proteasome accessory complex [GO:0022624]; nucleus [GO:0005634]; proteasome regulatory particle, base subcomplex [GO:0008540]
Nafisa_SEN4	26S proteasome non-ATPase regulatory subunit 4	PSMD4	Q5VWC4	P55036	5.6584	1.0381	XT NP A	2023ms1276	proteasome-mediated ubiquitin-dependent protein catabolic process [GO:0043161]	RNA binding [GO:0003723]; protein binding [GO:0005515]; identical protein binding [GO:0042802]; polyubiquitin modification-dependent protein binding [GO:0031593]	nucleoplasm [GO:0005654]; cytosol [GO:0005829]; proteasome complex [GO:0000502]; proteasome accessory complex [GO:0022624]; nucleus [GO:0005634]; proteasome regulatory particle, base subcomplex [GO:0008540]
Nafisa_SEN3	26S proteasome non-ATPase regulatory subunit 4	PSMD4	Q5VWC4	P55036	5.6294	1.0098	XT NP A	2023ms1276	proteasome-mediated ubiquitin-dependent protein catabolic process [GO:0043161]	RNA binding [GO:0003723]; protein binding [GO:0005515]; identical protein binding [GO:0042802]; polyubiquitin modification-dependent protein binding [GO:0031593]	nucleoplasm [GO:0005654]; cytosol [GO:0005829]; proteasome complex [GO:0000502]; proteasome accessory complex [GO:0022624]; nucleus [GO:0005634]; proteasome regulatory particle, base subcomplex [GO:0008540]
Nafisa_SEN2	26S proteasome non-ATPase regulatory subunit 4	PSMD4	Q5VWC4	P55036	5.6789	1.046	XT NP A	2023ms1276	proteasome-mediated ubiquitin-dependent protein catabolic process [GO:0043161]	RNA binding [GO:0003723]; protein binding [GO:0005515]; identical protein binding [GO:0042802]; polyubiquitin modification-dependent protein binding [GO:0031593]	nucleoplasm [GO:0005654]; cytosol [GO:0005829]; proteasome complex [GO:0000502]; proteasome accessory complex [GO:0022624]; nucleus [GO:0005634]; proteasome regulatory particle, base subcomplex [GO:0008540]
Nafisa_SEN1	26S proteasome non-ATPase regulatory subunit 4	PSMD4	Q5VWC4	P55036	5.6327	1.015	XT NP A	2023ms1276	proteasome-mediated ubiquitin-dependent protein catabolic process [GO:0043161]	RNA binding [GO:0003723]; protein binding [GO:0005515]; identical protein binding [GO:0042802]; polyubiquitin modification-dependent protein binding [GO:0031593]	nucleoplasm [GO:0005654]; cytosol [GO:0005829]; proteasome complex [GO:0000502]; proteasome accessory complex [GO:0022624]; nucleus [GO:0005634]; proteasome regulatory particle, base subcomplex [GO:0008540]
Nafisa_PRO7	26S proteasome non-ATPase regulatory subunit 4	PSMD4	Q5VWC4	P55036	5.4792	0.9243	XT NP A	2023ms1276	proteasome-mediated ubiquitin-dependent protein catabolic process [GO:0043161]	RNA binding [GO:0003723]; protein binding [GO:0005515]; identical protein binding [GO:0042802]; polyubiquitin modification-dependent protein binding [GO:0031593]	nucleoplasm [GO:0005654]; cytosol [GO:0005829]; proteasome complex [GO:0000502]; proteasome accessory complex [GO:0022624]; nucleus [GO:0005634]; proteasome regulatory particle, base subcomplex [GO:0008540]
Nafisa_PRO6	26S proteasome non-ATPase regulatory subunit 4	PSMD4	Q5VWC4	P55036	5.4417	0.8967	XT NP A	2023ms1276	proteasome-mediated ubiquitin-dependent protein catabolic process [GO:0043161]	RNA binding [GO:0003723]; protein binding [GO:0005515]; identical protein binding [GO:0042802]; polyubiquitin modification-dependent protein binding [GO:0031593]	nucleoplasm [GO:0005654]; cytosol [GO:0005829]; proteasome complex [GO:0000502]; proteasome accessory complex [GO:0022624]; nucleus [GO:0005634]; proteasome regulatory particle, base subcomplex [GO:0008540]
Nafisa_PRO5	26S proteasome non-ATPase regulatory subunit 4	PSMD4	Q5VWC4	P55036	5.4345	0.8973	XT NP A	2023ms1276	proteasome-mediated ubiquitin-dependent protein catabolic process [GO:0043161]	RNA binding [GO:0003723]; protein binding [GO:0005515]; identical protein binding [GO:0042802]; polyubiquitin modification-dependent protein binding [GO:0031593]	nucleoplasm [GO:0005654]; cytosol [GO:0005829]; proteasome complex [GO:0000502]; proteasome accessory complex [GO:0022624]; nucleus [GO:0005634]; proteasome regulatory particle, base subcomplex [GO:0008540]
Nafisa_PRO4	26S proteasome non-ATPase regulatory subunit 4	PSMD4	Q5VWC4	P55036	5.5155	0.9433	XT NP A	2023ms1276	proteasome-mediated ubiquitin-dependent protein catabolic process [GO:0043161]	RNA binding [GO:0003723]; protein binding [GO:0005515]; identical protein binding [GO:0042802]; polyubiquitin modification-dependent protein binding [GO:0031593]	nucleoplasm [GO:0005654]; cytosol [GO:0005829]; proteasome complex [GO:0000502]; proteasome accessory complex [GO:0022624]; nucleus [GO:0005634]; proteasome regulatory particle, base subcomplex [GO:0008540]
Nafisa_PRO3	26S proteasome non-ATPase regulatory subunit 4	PSMD4	Q5VWC4	P55036	5.4891	0.9185	XT NP A	2023ms1276	proteasome-mediated ubiquitin-dependent protein catabolic process [GO:0043161]	RNA binding [GO:0003723]; protein binding [GO:0005515]; identical protein binding [GO:0042802]; polyubiquitin modification-dependent protein binding [GO:0031593]	nucleoplasm [GO:0005654]; cytosol [GO:0005829]; proteasome complex [GO:0000502]; proteasome accessory complex [GO:0022624]; nucleus [GO:0005634]; proteasome regulatory particle, base subcomplex [GO:0008540]
Nafisa_PRO2	26S proteasome non-ATPase regulatory subunit 4	PSMD4	Q5VWC4	P55036	5.4456	0.8938	XT NP A	2023ms1276	proteasome-mediated ubiquitin-dependent protein catabolic process [GO:0043161]	RNA binding [GO:0003723]; protein binding [GO:0005515]; identical protein binding [GO:0042802]; polyubiquitin modification-dependent protein binding [GO:0031593]	nucleoplasm [GO:0005654]; cytosol [GO:0005829]; proteasome complex [GO:0000502]; proteasome accessory complex [GO:0022624]; nucleus [GO:0005634]; proteasome regulatory particle, base subcomplex [GO:0008540]
Nafisa_PRO1	26S proteasome non-ATPase regulatory subunit 4	PSMD4	Q5VWC4	P55036	5.4156	0.8683	XT NP A	2023ms1276	proteasome-mediated ubiquitin-dependent protein catabolic process [GO:0043161]	RNA binding [GO:0003723]; protein binding [GO:0005515]; identical protein binding [GO:0042802]; polyubiquitin modification-dependent protein binding [GO:0031593]	nucleoplasm [GO:0005654]; cytosol [GO:0005829]; proteasome complex [GO:0000502]; proteasome accessory complex [GO:0022624]; nucleus [GO:0005634]; proteasome regulatory particle, base subcomplex [GO:0008540]
Nafisa_SEN7	26S proteasome non-ATPase regulatory subunit 4	PSMD4	Q5VWC4	Q58DA0	4.1618	-0.451	XT NP B	2023ms1276	NA	NA	NA
Nafisa_SEN6	26S proteasome non-ATPase regulatory subunit 4	PSMD4	Q5VWC4	Q58DA0	4.0212	-0.6059	XT NP B	2023ms1276	NA	NA	NA
Nafisa_SEN5	26S proteasome non-ATPase regulatory subunit 4	PSMD4	Q5VWC4	Q58DA0	4.0998	-0.5533	XT NP B	2023ms1276	NA	NA	NA
Nafisa_SEN4	26S proteasome non-ATPase regulatory subunit 4	PSMD4	Q5VWC4	Q58DA0	4.0304	-0.5899	XT NP B	2023ms1276	NA	NA	NA
Nafisa_SEN3	26S proteasome non-ATPase regulatory subunit 4	PSMD4	Q5VWC4	Q58DA0	4.1138	-0.5058	XT NP B	2023ms1276	NA	NA	NA
Nafisa_SEN2	26S proteasome non-ATPase regulatory subunit 4	PSMD4	Q5VWC4	Q58DA0	4.0876	-0.5453	XT NP B	2023ms1276	NA	NA	NA
Nafisa_SEN1	26S proteasome non-ATPase regulatory subunit 4	PSMD4	Q5VWC4	Q58DA0	4.1226	-0.4951	XT NP B	2023ms1276	NA	NA	NA
Nafisa_PRO7	26S proteasome non-ATPase regulatory subunit 4	PSMD4	Q5VWC4	Q58DA0	4.0543	-0.5005	XT NP B	2023ms1276	NA	NA	NA
Nafisa_PRO6	26S proteasome non-ATPase regulatory subunit 4	PSMD4	Q5VWC4	Q58DA0	4.0241	-0.5209	XT NP B	2023ms1276	NA	NA	NA
Nafisa_PRO5	26S proteasome non-ATPase regulatory subunit 4	PSMD4	Q5VWC4	Q58DA0	3.9918	-0.5454	XT NP B	2023ms1276	NA	NA	NA
Nafisa_PRO4	26S proteasome non-ATPase regulatory subunit 4	PSMD4	Q5VWC4	Q58DA0	3.9449	-0.6273	XT NP B	2023ms1276	NA	NA	NA
Nafisa_PRO3	26S proteasome non-ATPase regulatory subunit 4	PSMD4	Q5VWC4	Q58DA0	4.1379	-0.4326	XT NP B	2023ms1276	NA	NA	NA
Nafisa_PRO2	26S proteasome non-ATPase regulatory subunit 4	PSMD4	Q5VWC4	Q58DA0	4.0537	-0.4981	XT NP B	2023ms1276	NA	NA	NA
Nafisa_PRO1	26S proteasome non-ATPase regulatory subunit 4	PSMD4	Q5VWC4	Q58DA0	4.0267	-0.5206	XT NP B	2023ms1276	NA	NA	NA
Nafisa_SEN7	C-1-tetrahydrofolate synthase, cytoplasmic	MTHFD1	P11586	A4FUD0	5.5145	0.9017	XT NP B	2023ms1276	NA	NA	NA
Nafisa_SEN6	C-1-tetrahydrofolate synthase, cytoplasmic	MTHFD1	P11586	A4FUD0	5.4684	0.8413	XT NP B	2023ms1276	NA	NA	NA
Nafisa_SEN5	C-1-tetrahydrofolate synthase, cytoplasmic	MTHFD1	P11586	A4FUD0	5.4755	0.8224	XT NP B	2023ms1276	NA	NA	NA
Nafisa_SEN4	C-1-tetrahydrofolate synthase, cytoplasmic	MTHFD1	P11586	A4FUD0	5.5001	0.8797	XT NP B	2023ms1276	NA	NA	NA
Nafisa_SEN3	C-1-tetrahydrofolate synthase, cytoplasmic	MTHFD1	P11586	A4FUD0	5.4918	0.8721	XT NP B	2023ms1276	NA	NA	NA
Nafisa_SEN2	C-1-tetrahydrofolate synthase, cytoplasmic	MTHFD1	P11586	A4FUD0	5.4917	0.8588	XT NP B	2023ms1276	NA	NA	NA
Nafisa_SEN1	C-1-tetrahydrofolate synthase, cytoplasmic	MTHFD1	P11586	A4FUD0	5.4531	0.8353	XT NP B	2023ms1276	NA	NA	NA
Nafisa_PRO7	C-1-tetrahydrofolate synthase, cytoplasmic	MTHFD1	P11586	A4FUD0	5.5285	0.9737	XT NP B	2023ms1276	NA	NA	NA
Nafisa_PRO6	C-1-tetrahydrofolate synthase, cytoplasmic	MTHFD1	P11586	A4FUD0	5.5292	0.9841	XT NP B	2023ms1276	NA	NA	NA
Nafisa_PRO5	C-1-tetrahydrofolate synthase, cytoplasmic	MTHFD1	P11586	A4FUD0	5.5303	0.9931	XT NP B	2023ms1276	NA	NA	NA
Nafisa_PRO4	C-1-tetrahydrofolate synthase, cytoplasmic	MTHFD1	P11586	A4FUD0	5.5404	0.9682	XT NP B	2023ms1276	NA	NA	NA
Nafisa_PRO3	C-1-tetrahydrofolate synthase, cytoplasmic	MTHFD1	P11586	A4FUD0	5.5442	0.9737	XT NP B	2023ms1276	NA	NA	NA
Nafisa_PRO2	C-1-tetrahydrofolate synthase, cytoplasmic	MTHFD1	P11586	A4FUD0	5.5283	0.9766	XT NP B	2023ms1276	NA	NA	NA
Nafisa_PRO1	C-1-tetrahydrofolate synthase, cytoplasmic	MTHFD1	P11586	A4FUD0	5.544	0.9967	XT NP B	2023ms1276	NA	NA	NA
Nafisa_SEN7	E1A-binding protein p400;Isoform of Q96L91, Isoform 2 of E1A-binding protein p400;Isoform of Q96L91, Isoform 3 of E1A-binding protein p400;Isoform of Q96L91, Isoform 5 of E1A-binding protein p400	EP400;EP400;EP400;EP400	NA	Q96L91;Q96L91-2;Q96L91-3;Q96L91-5	4.8475	0.2348	XT NP A	2023ms1276	histone H4 acetylation [GO:0043967]; histone H2A acetylation [GO:0043968]; ; ;	DNA binding [GO:0003677]; chromatin binding [GO:0003682]; helicase activity [GO:0004386]; protein binding [GO:0005515]; ATP binding [GO:0005524]; hydrolase activity [GO:0016787]; ATP-dependent chromatin remodeler activity [GO:0140658]; protein antigen binding [GO:1990405]; ; ;	nucleoplasm [GO:0005654]; nuclear speck [GO:0016607]; Swr1 complex [GO:0000812]; NuA4 histone acetyltransferase complex [GO:0035267]; ; ;
Nafisa_SEN6	E1A-binding protein p400;Isoform of Q96L91, Isoform 2 of E1A-binding protein p400;Isoform of Q96L91, Isoform 3 of E1A-binding protein p400;Isoform of Q96L91, Isoform 5 of E1A-binding protein p400	EP400;EP400;EP400;EP400	NA	Q96L91;Q96L91-2;Q96L91-3;Q96L91-5	4.8994	0.2723	XT NP A	2023ms1276	histone H4 acetylation [GO:0043967]; histone H2A acetylation [GO:0043968]; ; ;	DNA binding [GO:0003677]; chromatin binding [GO:0003682]; helicase activity [GO:0004386]; protein binding [GO:0005515]; ATP binding [GO:0005524]; hydrolase activity [GO:0016787]; ATP-dependent chromatin remodeler activity [GO:0140658]; protein antigen binding [GO:1990405]; ; ;	nucleoplasm [GO:0005654]; nuclear speck [GO:0016607]; Swr1 complex [GO:0000812]; NuA4 histone acetyltransferase complex [GO:0035267]; ; ;
Nafisa_SEN5	E1A-binding protein p400;Isoform of Q96L91, Isoform 2 of E1A-binding protein p400;Isoform of Q96L91, Isoform 3 of E1A-binding protein p400;Isoform of Q96L91, Isoform 5 of E1A-binding protein p400	EP400;EP400;EP400;EP400	NA	Q96L91;Q96L91-2;Q96L91-3;Q96L91-5	4.9178	0.2646	XT NP A	2023ms1276	histone H4 acetylation [GO:0043967]; histone H2A acetylation [GO:0043968]; ; ;	DNA binding [GO:0003677]; chromatin binding [GO:0003682]; helicase activity [GO:0004386]; protein binding [GO:0005515]; ATP binding [GO:0005524]; hydrolase activity [GO:0016787]; ATP-dependent chromatin remodeler activity [GO:0140658]; protein antigen binding [GO:1990405]; ; ;	nucleoplasm [GO:0005654]; nuclear speck [GO:0016607]; Swr1 complex [GO:0000812]; NuA4 histone acetyltransferase complex [GO:0035267]; ; ;
Nafisa_SEN4	E1A-binding protein p400;Isoform of Q96L91, Isoform 2 of E1A-binding protein p400;Isoform of Q96L91, Isoform 3 of E1A-binding protein p400;Isoform of Q96L91, Isoform 5 of E1A-binding protein p400	EP400;EP400;EP400;EP400	NA	Q96L91;Q96L91-2;Q96L91-3;Q96L91-5	4.8549	0.2345	XT NP A	2023ms1276	histone H4 acetylation [GO:0043967]; histone H2A acetylation [GO:0043968]; ; ;	DNA binding [GO:0003677]; chromatin binding [GO:0003682]; helicase activity [GO:0004386]; protein binding [GO:0005515]; ATP binding [GO:0005524]; hydrolase activity [GO:0016787]; ATP-dependent chromatin remodeler activity [GO:0140658]; protein antigen binding [GO:1990405]; ; ;	nucleoplasm [GO:0005654]; nuclear speck [GO:0016607]; Swr1 complex [GO:0000812]; NuA4 histone acetyltransferase complex [GO:0035267]; ; ;
Nafisa_SEN3	E1A-binding protein p400;Isoform of Q96L91, Isoform 2 of E1A-binding protein p400;Isoform of Q96L91, Isoform 3 of E1A-binding protein p400;Isoform of Q96L91, Isoform 5 of E1A-binding protein p400	EP400;EP400;EP400;EP400	NA	Q96L91;Q96L91-2;Q96L91-3;Q96L91-5	4.8856	0.2659	XT NP A	2023ms1276	histone H4 acetylation [GO:0043967]; histone H2A acetylation [GO:0043968]; ; ;	DNA binding [GO:0003677]; chromatin binding [GO:0003682]; helicase activity [GO:0004386]; protein binding [GO:0005515]; ATP binding [GO:0005524]; hydrolase activity [GO:0016787]; ATP-dependent chromatin remodeler activity [GO:0140658]; protein antigen binding [GO:1990405]; ; ;	nucleoplasm [GO:0005654]; nuclear speck [GO:0016607]; Swr1 complex [GO:0000812]; NuA4 histone acetyltransferase complex [GO:0035267]; ; ;
Nafisa_SEN2	E1A-binding protein p400;Isoform of Q96L91, Isoform 2 of E1A-binding protein p400;Isoform of Q96L91, Isoform 3 of E1A-binding protein p400;Isoform of Q96L91, Isoform 5 of E1A-binding protein p400	EP400;EP400;EP400;EP400	NA	Q96L91;Q96L91-2;Q96L91-3;Q96L91-5	4.8877	0.2547	XT NP A	2023ms1276	histone H4 acetylation [GO:0043967]; histone H2A acetylation [GO:0043968]; ; ;	DNA binding [GO:0003677]; chromatin binding [GO:0003682]; helicase activity [GO:0004386]; protein binding [GO:0005515]; ATP binding [GO:0005524]; hydrolase activity [GO:0016787]; ATP-dependent chromatin remodeler activity [GO:0140658]; protein antigen binding [GO:1990405]; ; ;	nucleoplasm [GO:0005654]; nuclear speck [GO:0016607]; Swr1 complex [GO:0000812]; NuA4 histone acetyltransferase complex [GO:0035267]; ; ;
Nafisa_SEN1	E1A-binding protein p400;Isoform of Q96L91, Isoform 2 of E1A-binding protein p400;Isoform of Q96L91, Isoform 3 of E1A-binding protein p400;Isoform of Q96L91, Isoform 5 of E1A-binding protein p400	EP400;EP400;EP400;EP400	NA	Q96L91;Q96L91-2;Q96L91-3;Q96L91-5	4.8608	0.2431	XT NP A	2023ms1276	histone H4 acetylation [GO:0043967]; histone H2A acetylation [GO:0043968]; ; ;	DNA binding [GO:0003677]; chromatin binding [GO:0003682]; helicase activity [GO:0004386]; protein binding [GO:0005515]; ATP binding [GO:0005524]; hydrolase activity [GO:0016787]; ATP-dependent chromatin remodeler activity [GO:0140658]; protein antigen binding [GO:1990405]; ; ;	nucleoplasm [GO:0005654]; nuclear speck [GO:0016607]; Swr1 complex [GO:0000812]; NuA4 histone acetyltransferase complex [GO:0035267]; ; ;
Nafisa_PRO7	E1A-binding protein p400;Isoform of Q96L91, Isoform 2 of E1A-binding protein p400;Isoform of Q96L91, Isoform 3 of E1A-binding protein p400;Isoform of Q96L91, Isoform 5 of E1A-binding protein p400	EP400;EP400;EP400;EP400	NA	Q96L91;Q96L91-2;Q96L91-3;Q96L91-5	4.6817	0.1268	XT NP A	2023ms1276	histone H4 acetylation [GO:0043967]; histone H2A acetylation [GO:0043968]; ; ;	DNA binding [GO:0003677]; chromatin binding [GO:0003682]; helicase activity [GO:0004386]; protein binding [GO:0005515]; ATP binding [GO:0005524]; hydrolase activity [GO:0016787]; ATP-dependent chromatin remodeler activity [GO:0140658]; protein antigen binding [GO:1990405]; ; ;	nucleoplasm [GO:0005654]; nuclear speck [GO:0016607]; Swr1 complex [GO:0000812]; NuA4 histone acetyltransferase complex [GO:0035267]; ; ;
Nafisa_PRO6	E1A-binding protein p400;Isoform of Q96L91, Isoform 2 of E1A-binding protein p400;Isoform of Q96L91, Isoform 3 of E1A-binding protein p400;Isoform of Q96L91, Isoform 5 of E1A-binding protein p400	EP400;EP400;EP400;EP400	NA	Q96L91;Q96L91-2;Q96L91-3;Q96L91-5	4.6386	0.0935	XT NP A	2023ms1276	histone H4 acetylation [GO:0043967]; histone H2A acetylation [GO:0043968]; ; ;	DNA binding [GO:0003677]; chromatin binding [GO:0003682]; helicase activity [GO:0004386]; protein binding [GO:0005515]; ATP binding [GO:0005524]; hydrolase activity [GO:0016787]; ATP-dependent chromatin remodeler activity [GO:0140658]; protein antigen binding [GO:1990405]; ; ;	nucleoplasm [GO:0005654]; nuclear speck [GO:0016607]; Swr1 complex [GO:0000812]; NuA4 histone acetyltransferase complex [GO:0035267]; ; ;
Nafisa_PRO5	E1A-binding protein p400;Isoform of Q96L91, Isoform 2 of E1A-binding protein p400;Isoform of Q96L91, Isoform 3 of E1A-binding protein p400;Isoform of Q96L91, Isoform 5 of E1A-binding protein p400	EP400;EP400;EP400;EP400	NA	Q96L91;Q96L91-2;Q96L91-3;Q96L91-5	4.7143	0.1771	XT NP A	2023ms1276	histone H4 acetylation [GO:0043967]; histone H2A acetylation [GO:0043968]; ; ;	DNA binding [GO:0003677]; chromatin binding [GO:0003682]; helicase activity [GO:0004386]; protein binding [GO:0005515]; ATP binding [GO:0005524]; hydrolase activity [GO:0016787]; ATP-dependent chromatin remodeler activity [GO:0140658]; protein antigen binding [GO:1990405]; ; ;	nucleoplasm [GO:0005654]; nuclear speck [GO:0016607]; Swr1 complex [GO:0000812]; NuA4 histone acetyltransferase complex [GO:0035267]; ; ;
Nafisa_PRO4	E1A-binding protein p400;Isoform of Q96L91, Isoform 2 of E1A-binding protein p400;Isoform of Q96L91, Isoform 3 of E1A-binding protein p400;Isoform of Q96L91, Isoform 5 of E1A-binding protein p400	EP400;EP400;EP400;EP400	NA	Q96L91;Q96L91-2;Q96L91-3;Q96L91-5	4.7243	0.1521	XT NP A	2023ms1276	histone H4 acetylation [GO:0043967]; histone H2A acetylation [GO:0043968]; ; ;	DNA binding [GO:0003677]; chromatin binding [GO:0003682]; helicase activity [GO:0004386]; protein binding [GO:0005515]; ATP binding [GO:0005524]; hydrolase activity [GO:0016787]; ATP-dependent chromatin remodeler activity [GO:0140658]; protein antigen binding [GO:1990405]; ; ;	nucleoplasm [GO:0005654]; nuclear speck [GO:0016607]; Swr1 complex [GO:0000812]; NuA4 histone acetyltransferase complex [GO:0035267]; ; ;
Nafisa_PRO3	E1A-binding protein p400;Isoform of Q96L91, Isoform 2 of E1A-binding protein p400;Isoform of Q96L91, Isoform 3 of E1A-binding protein p400;Isoform of Q96L91, Isoform 5 of E1A-binding protein p400	EP400;EP400;EP400;EP400	NA	Q96L91;Q96L91-2;Q96L91-3;Q96L91-5	4.7657	0.1952	XT NP A	2023ms1276	histone H4 acetylation [GO:0043967]; histone H2A acetylation [GO:0043968]; ; ;	DNA binding [GO:0003677]; chromatin binding [GO:0003682]; helicase activity [GO:0004386]; protein binding [GO:0005515]; ATP binding [GO:0005524]; hydrolase activity [GO:0016787]; ATP-dependent chromatin remodeler activity [GO:0140658]; protein antigen binding [GO:1990405]; ; ;	nucleoplasm [GO:0005654]; nuclear speck [GO:0016607]; Swr1 complex [GO:0000812]; NuA4 histone acetyltransferase complex [GO:0035267]; ; ;
Nafisa_PRO2	E1A-binding protein p400;Isoform of Q96L91, Isoform 2 of E1A-binding protein p400;Isoform of Q96L91, Isoform 3 of E1A-binding protein p400;Isoform of Q96L91, Isoform 5 of E1A-binding protein p400	EP400;EP400;EP400;EP400	NA	Q96L91;Q96L91-2;Q96L91-3;Q96L91-5	4.635	0.0832	XT NP A	2023ms1276	histone H4 acetylation [GO:0043967]; histone H2A acetylation [GO:0043968]; ; ;	DNA binding [GO:0003677]; chromatin binding [GO:0003682]; helicase activity [GO:0004386]; protein binding [GO:0005515]; ATP binding [GO:0005524]; hydrolase activity [GO:0016787]; ATP-dependent chromatin remodeler activity [GO:0140658]; protein antigen binding [GO:1990405]; ; ;	nucleoplasm [GO:0005654]; nuclear speck [GO:0016607]; Swr1 complex [GO:0000812]; NuA4 histone acetyltransferase complex [GO:0035267]; ; ;
Nafisa_PRO1	E1A-binding protein p400;Isoform of Q96L91, Isoform 2 of E1A-binding protein p400;Isoform of Q96L91, Isoform 3 of E1A-binding protein p400;Isoform of Q96L91, Isoform 5 of E1A-binding protein p400	EP400;EP400;EP400;EP400	NA	Q96L91;Q96L91-2;Q96L91-3;Q96L91-5	4.6102	0.063	XT NP A	2023ms1276	histone H4 acetylation [GO:0043967]; histone H2A acetylation [GO:0043968]; ; ;	DNA binding [GO:0003677]; chromatin binding [GO:0003682]; helicase activity [GO:0004386]; protein binding [GO:0005515]; ATP binding [GO:0005524]; hydrolase activity [GO:0016787]; ATP-dependent chromatin remodeler activity [GO:0140658]; protein antigen binding [GO:1990405]; ; ;	nucleoplasm [GO:0005654]; nuclear speck [GO:0016607]; Swr1 complex [GO:0000812]; NuA4 histone acetyltransferase complex [GO:0035267]; ; ;
Nafisa_SEN7	Uncharacterized protein	DUSP28	Q4G0W2	A0A3Q1MH98	4.4896	-0.1231	XT NP B	2023ms1276	NA	NA	NA
Nafisa_SEN6	Uncharacterized protein	DUSP28	Q4G0W2	A0A3Q1MH98	4.6198	-0.0073	XT NP B	2023ms1276	NA	NA	NA
Nafisa_SEN5	Uncharacterized protein	DUSP28	Q4G0W2	A0A3Q1MH98	4.5405	-0.1127	XT NP B	2023ms1276	NA	NA	NA
Nafisa_SEN4	Uncharacterized protein	DUSP28	Q4G0W2	A0A3Q1MH98	4.5877	-0.0327	XT NP B	2023ms1276	NA	NA	NA
Nafisa_SEN3	Uncharacterized protein	DUSP28	Q4G0W2	A0A3Q1MH98	4.6444	0.0248	XT NP B	2023ms1276	NA	NA	NA
Nafisa_SEN2	Uncharacterized protein	DUSP28	Q4G0W2	A0A3Q1MH98	4.5956	-0.0373	XT NP B	2023ms1276	NA	NA	NA
Nafisa_SEN1	Uncharacterized protein	DUSP28	Q4G0W2	A0A3Q1MH98	4.6028	-0.0149	XT NP B	2023ms1276	NA	NA	NA
Nafisa_PRO7	Uncharacterized protein	DUSP28	Q4G0W2	A0A3Q1MH98	4.6058	0.0509	XT NP B	2023ms1276	NA	NA	NA
Nafisa_PRO6	Uncharacterized protein	DUSP28	Q4G0W2	A0A3Q1MH98	4.6183	0.0732	XT NP B	2023ms1276	NA	NA	NA
Nafisa_PRO5	Uncharacterized protein	DUSP28	Q4G0W2	A0A3Q1MH98	4.6868	0.1496	XT NP B	2023ms1276	NA	NA	NA
Nafisa_PRO4	Uncharacterized protein	DUSP28	Q4G0W2	A0A3Q1MH98	4.6693	0.0971	XT NP B	2023ms1276	NA	NA	NA
Nafisa_PRO3	Uncharacterized protein	DUSP28	Q4G0W2	A0A3Q1MH98	4.5834	0.0129	XT NP B	2023ms1276	NA	NA	NA
Nafisa_PRO2	Uncharacterized protein	DUSP28	Q4G0W2	A0A3Q1MH98	4.6987	0.147	XT NP B	2023ms1276	NA	NA	NA
Nafisa_PRO1	Uncharacterized protein	DUSP28	Q4G0W2	A0A3Q1MH98	4.6506	0.1034	XT NP B	2023ms1276	NA	NA	NA
Nafisa_SEN7	Nuclear receptor coactivator 2	NCOA2	Q15596	Q15596	4.0309	-0.5819	XT NP A	2023ms1276	negative regulation of transcription by RNA polymerase II [GO:0000122]; regulation of transcription, DNA-templated [GO:0006355]; regulation of glucose metabolic process [GO:0010906]; response to progesterone [GO:0032570]; circadian regulation of gene expression [GO:0032922]; locomotor rhythm [GO:0045475]; cellular response to Thyroglobulin triiodothyronine [GO:1904017]; positive regulation of transcription by RNA polymerase II [GO:0045944]; cellular response to hormone stimulus [GO:0032870]	RNA polymerase II cis-regulatory region sequence-specific DNA binding [GO:0000978]; RNA polymerase II intronic transcription regulatory region sequence-specific DNA binding [GO:0001162]; chromatin binding [GO:0003682]; transcription coactivator activity [GO:0003713]; protein binding [GO:0005515]; nuclear receptor binding [GO:0016922]; aryl hydrocarbon receptor binding [GO:0017162]; protein domain specific binding [GO:0019904]; nuclear receptor coactivator activity [GO:0030374]; protein dimerization activity [GO:0046983]	nucleoplasm [GO:0005654]; cytoplasm [GO:0005737]; nuclear body [GO:0016604]; chromatin [GO:0000785]; protein-containing complex [GO:0032991]; nucleus [GO:0005634]
Nafisa_SEN6	Nuclear receptor coactivator 2	NCOA2	Q15596	Q15596	4.0543	-0.5727	XT NP A	2023ms1276	negative regulation of transcription by RNA polymerase II [GO:0000122]; regulation of transcription, DNA-templated [GO:0006355]; regulation of glucose metabolic process [GO:0010906]; response to progesterone [GO:0032570]; circadian regulation of gene expression [GO:0032922]; locomotor rhythm [GO:0045475]; cellular response to Thyroglobulin triiodothyronine [GO:1904017]; positive regulation of transcription by RNA polymerase II [GO:0045944]; cellular response to hormone stimulus [GO:0032870]	RNA polymerase II cis-regulatory region sequence-specific DNA binding [GO:0000978]; RNA polymerase II intronic transcription regulatory region sequence-specific DNA binding [GO:0001162]; chromatin binding [GO:0003682]; transcription coactivator activity [GO:0003713]; protein binding [GO:0005515]; nuclear receptor binding [GO:0016922]; aryl hydrocarbon receptor binding [GO:0017162]; protein domain specific binding [GO:0019904]; nuclear receptor coactivator activity [GO:0030374]; protein dimerization activity [GO:0046983]	nucleoplasm [GO:0005654]; cytoplasm [GO:0005737]; nuclear body [GO:0016604]; chromatin [GO:0000785]; protein-containing complex [GO:0032991]; nucleus [GO:0005634]
Nafisa_SEN5	Nuclear receptor coactivator 2	NCOA2	Q15596	Q15596	4.1005	-0.5526	XT NP A	2023ms1276	negative regulation of transcription by RNA polymerase II [GO:0000122]; regulation of transcription, DNA-templated [GO:0006355]; regulation of glucose metabolic process [GO:0010906]; response to progesterone [GO:0032570]; circadian regulation of gene expression [GO:0032922]; locomotor rhythm [GO:0045475]; cellular response to Thyroglobulin triiodothyronine [GO:1904017]; positive regulation of transcription by RNA polymerase II [GO:0045944]; cellular response to hormone stimulus [GO:0032870]	RNA polymerase II cis-regulatory region sequence-specific DNA binding [GO:0000978]; RNA polymerase II intronic transcription regulatory region sequence-specific DNA binding [GO:0001162]; chromatin binding [GO:0003682]; transcription coactivator activity [GO:0003713]; protein binding [GO:0005515]; nuclear receptor binding [GO:0016922]; aryl hydrocarbon receptor binding [GO:0017162]; protein domain specific binding [GO:0019904]; nuclear receptor coactivator activity [GO:0030374]; protein dimerization activity [GO:0046983]	nucleoplasm [GO:0005654]; cytoplasm [GO:0005737]; nuclear body [GO:0016604]; chromatin [GO:0000785]; protein-containing complex [GO:0032991]; nucleus [GO:0005634]
Nafisa_SEN4	Nuclear receptor coactivator 2	NCOA2	Q15596	Q15596	4.0936	-0.5268	XT NP A	2023ms1276	negative regulation of transcription by RNA polymerase II [GO:0000122]; regulation of transcription, DNA-templated [GO:0006355]; regulation of glucose metabolic process [GO:0010906]; response to progesterone [GO:0032570]; circadian regulation of gene expression [GO:0032922]; locomotor rhythm [GO:0045475]; cellular response to Thyroglobulin triiodothyronine [GO:1904017]; positive regulation of transcription by RNA polymerase II [GO:0045944]; cellular response to hormone stimulus [GO:0032870]	RNA polymerase II cis-regulatory region sequence-specific DNA binding [GO:0000978]; RNA polymerase II intronic transcription regulatory region sequence-specific DNA binding [GO:0001162]; chromatin binding [GO:0003682]; transcription coactivator activity [GO:0003713]; protein binding [GO:0005515]; nuclear receptor binding [GO:0016922]; aryl hydrocarbon receptor binding [GO:0017162]; protein domain specific binding [GO:0019904]; nuclear receptor coactivator activity [GO:0030374]; protein dimerization activity [GO:0046983]	nucleoplasm [GO:0005654]; cytoplasm [GO:0005737]; nuclear body [GO:0016604]; chromatin [GO:0000785]; protein-containing complex [GO:0032991]; nucleus [GO:0005634]
Nafisa_SEN3	Nuclear receptor coactivator 2	NCOA2	Q15596	Q15596	4.064	-0.5556	XT NP A	2023ms1276	negative regulation of transcription by RNA polymerase II [GO:0000122]; regulation of transcription, DNA-templated [GO:0006355]; regulation of glucose metabolic process [GO:0010906]; response to progesterone [GO:0032570]; circadian regulation of gene expression [GO:0032922]; locomotor rhythm [GO:0045475]; cellular response to Thyroglobulin triiodothyronine [GO:1904017]; positive regulation of transcription by RNA polymerase II [GO:0045944]; cellular response to hormone stimulus [GO:0032870]	RNA polymerase II cis-regulatory region sequence-specific DNA binding [GO:0000978]; RNA polymerase II intronic transcription regulatory region sequence-specific DNA binding [GO:0001162]; chromatin binding [GO:0003682]; transcription coactivator activity [GO:0003713]; protein binding [GO:0005515]; nuclear receptor binding [GO:0016922]; aryl hydrocarbon receptor binding [GO:0017162]; protein domain specific binding [GO:0019904]; nuclear receptor coactivator activity [GO:0030374]; protein dimerization activity [GO:0046983]	nucleoplasm [GO:0005654]; cytoplasm [GO:0005737]; nuclear body [GO:0016604]; chromatin [GO:0000785]; protein-containing complex [GO:0032991]; nucleus [GO:0005634]
Nafisa_SEN2	Nuclear receptor coactivator 2	NCOA2	Q15596	Q15596	4.1463	-0.4866	XT NP A	2023ms1276	negative regulation of transcription by RNA polymerase II [GO:0000122]; regulation of transcription, DNA-templated [GO:0006355]; regulation of glucose metabolic process [GO:0010906]; response to progesterone [GO:0032570]; circadian regulation of gene expression [GO:0032922]; locomotor rhythm [GO:0045475]; cellular response to Thyroglobulin triiodothyronine [GO:1904017]; positive regulation of transcription by RNA polymerase II [GO:0045944]; cellular response to hormone stimulus [GO:0032870]	RNA polymerase II cis-regulatory region sequence-specific DNA binding [GO:0000978]; RNA polymerase II intronic transcription regulatory region sequence-specific DNA binding [GO:0001162]; chromatin binding [GO:0003682]; transcription coactivator activity [GO:0003713]; protein binding [GO:0005515]; nuclear receptor binding [GO:0016922]; aryl hydrocarbon receptor binding [GO:0017162]; protein domain specific binding [GO:0019904]; nuclear receptor coactivator activity [GO:0030374]; protein dimerization activity [GO:0046983]	nucleoplasm [GO:0005654]; cytoplasm [GO:0005737]; nuclear body [GO:0016604]; chromatin [GO:0000785]; protein-containing complex [GO:0032991]; nucleus [GO:0005634]
Nafisa_SEN1	Nuclear receptor coactivator 2	NCOA2	Q15596	Q15596	4.09	-0.5277	XT NP A	2023ms1276	negative regulation of transcription by RNA polymerase II [GO:0000122]; regulation of transcription, DNA-templated [GO:0006355]; regulation of glucose metabolic process [GO:0010906]; response to progesterone [GO:0032570]; circadian regulation of gene expression [GO:0032922]; locomotor rhythm [GO:0045475]; cellular response to Thyroglobulin triiodothyronine [GO:1904017]; positive regulation of transcription by RNA polymerase II [GO:0045944]; cellular response to hormone stimulus [GO:0032870]	RNA polymerase II cis-regulatory region sequence-specific DNA binding [GO:0000978]; RNA polymerase II intronic transcription regulatory region sequence-specific DNA binding [GO:0001162]; chromatin binding [GO:0003682]; transcription coactivator activity [GO:0003713]; protein binding [GO:0005515]; nuclear receptor binding [GO:0016922]; aryl hydrocarbon receptor binding [GO:0017162]; protein domain specific binding [GO:0019904]; nuclear receptor coactivator activity [GO:0030374]; protein dimerization activity [GO:0046983]	nucleoplasm [GO:0005654]; cytoplasm [GO:0005737]; nuclear body [GO:0016604]; chromatin [GO:0000785]; protein-containing complex [GO:0032991]; nucleus [GO:0005634]
Nafisa_PRO7	Nuclear receptor coactivator 2	NCOA2	Q15596	Q15596	4.0934	-0.4615	XT NP A	2023ms1276	negative regulation of transcription by RNA polymerase II [GO:0000122]; regulation of transcription, DNA-templated [GO:0006355]; regulation of glucose metabolic process [GO:0010906]; response to progesterone [GO:0032570]; circadian regulation of gene expression [GO:0032922]; locomotor rhythm [GO:0045475]; cellular response to Thyroglobulin triiodothyronine [GO:1904017]; positive regulation of transcription by RNA polymerase II [GO:0045944]; cellular response to hormone stimulus [GO:0032870]	RNA polymerase II cis-regulatory region sequence-specific DNA binding [GO:0000978]; RNA polymerase II intronic transcription regulatory region sequence-specific DNA binding [GO:0001162]; chromatin binding [GO:0003682]; transcription coactivator activity [GO:0003713]; protein binding [GO:0005515]; nuclear receptor binding [GO:0016922]; aryl hydrocarbon receptor binding [GO:0017162]; protein domain specific binding [GO:0019904]; nuclear receptor coactivator activity [GO:0030374]; protein dimerization activity [GO:0046983]	nucleoplasm [GO:0005654]; cytoplasm [GO:0005737]; nuclear body [GO:0016604]; chromatin [GO:0000785]; protein-containing complex [GO:0032991]; nucleus [GO:0005634]
Nafisa_PRO6	Nuclear receptor coactivator 2	NCOA2	Q15596	Q15596	4.0872	-0.4579	XT NP A	2023ms1276	negative regulation of transcription by RNA polymerase II [GO:0000122]; regulation of transcription, DNA-templated [GO:0006355]; regulation of glucose metabolic process [GO:0010906]; response to progesterone [GO:0032570]; circadian regulation of gene expression [GO:0032922]; locomotor rhythm [GO:0045475]; cellular response to Thyroglobulin triiodothyronine [GO:1904017]; positive regulation of transcription by RNA polymerase II [GO:0045944]; cellular response to hormone stimulus [GO:0032870]	RNA polymerase II cis-regulatory region sequence-specific DNA binding [GO:0000978]; RNA polymerase II intronic transcription regulatory region sequence-specific DNA binding [GO:0001162]; chromatin binding [GO:0003682]; transcription coactivator activity [GO:0003713]; protein binding [GO:0005515]; nuclear receptor binding [GO:0016922]; aryl hydrocarbon receptor binding [GO:0017162]; protein domain specific binding [GO:0019904]; nuclear receptor coactivator activity [GO:0030374]; protein dimerization activity [GO:0046983]	nucleoplasm [GO:0005654]; cytoplasm [GO:0005737]; nuclear body [GO:0016604]; chromatin [GO:0000785]; protein-containing complex [GO:0032991]; nucleus [GO:0005634]
Nafisa_PRO5	Nuclear receptor coactivator 2	NCOA2	Q15596	Q15596	3.9272	-0.61	XT NP A	2023ms1276	negative regulation of transcription by RNA polymerase II [GO:0000122]; regulation of transcription, DNA-templated [GO:0006355]; regulation of glucose metabolic process [GO:0010906]; response to progesterone [GO:0032570]; circadian regulation of gene expression [GO:0032922]; locomotor rhythm [GO:0045475]; cellular response to Thyroglobulin triiodothyronine [GO:1904017]; positive regulation of transcription by RNA polymerase II [GO:0045944]; cellular response to hormone stimulus [GO:0032870]	RNA polymerase II cis-regulatory region sequence-specific DNA binding [GO:0000978]; RNA polymerase II intronic transcription regulatory region sequence-specific DNA binding [GO:0001162]; chromatin binding [GO:0003682]; transcription coactivator activity [GO:0003713]; protein binding [GO:0005515]; nuclear receptor binding [GO:0016922]; aryl hydrocarbon receptor binding [GO:0017162]; protein domain specific binding [GO:0019904]; nuclear receptor coactivator activity [GO:0030374]; protein dimerization activity [GO:0046983]	nucleoplasm [GO:0005654]; cytoplasm [GO:0005737]; nuclear body [GO:0016604]; chromatin [GO:0000785]; protein-containing complex [GO:0032991]; nucleus [GO:0005634]
Nafisa_PRO4	Nuclear receptor coactivator 2	NCOA2	Q15596	Q15596	4.3924	-0.1798	XT NP A	2023ms1276	negative regulation of transcription by RNA polymerase II [GO:0000122]; regulation of transcription, DNA-templated [GO:0006355]; regulation of glucose metabolic process [GO:0010906]; response to progesterone [GO:0032570]; circadian regulation of gene expression [GO:0032922]; locomotor rhythm [GO:0045475]; cellular response to Thyroglobulin triiodothyronine [GO:1904017]; positive regulation of transcription by RNA polymerase II [GO:0045944]; cellular response to hormone stimulus [GO:0032870]	RNA polymerase II cis-regulatory region sequence-specific DNA binding [GO:0000978]; RNA polymerase II intronic transcription regulatory region sequence-specific DNA binding [GO:0001162]; chromatin binding [GO:0003682]; transcription coactivator activity [GO:0003713]; protein binding [GO:0005515]; nuclear receptor binding [GO:0016922]; aryl hydrocarbon receptor binding [GO:0017162]; protein domain specific binding [GO:0019904]; nuclear receptor coactivator activity [GO:0030374]; protein dimerization activity [GO:0046983]	nucleoplasm [GO:0005654]; cytoplasm [GO:0005737]; nuclear body [GO:0016604]; chromatin [GO:0000785]; protein-containing complex [GO:0032991]; nucleus [GO:0005634]
Nafisa_PRO3	Nuclear receptor coactivator 2	NCOA2	Q15596	Q15596	4.2726	-0.2979	XT NP A	2023ms1276	negative regulation of transcription by RNA polymerase II [GO:0000122]; regulation of transcription, DNA-templated [GO:0006355]; regulation of glucose metabolic process [GO:0010906]; response to progesterone [GO:0032570]; circadian regulation of gene expression [GO:0032922]; locomotor rhythm [GO:0045475]; cellular response to Thyroglobulin triiodothyronine [GO:1904017]; positive regulation of transcription by RNA polymerase II [GO:0045944]; cellular response to hormone stimulus [GO:0032870]	RNA polymerase II cis-regulatory region sequence-specific DNA binding [GO:0000978]; RNA polymerase II intronic transcription regulatory region sequence-specific DNA binding [GO:0001162]; chromatin binding [GO:0003682]; transcription coactivator activity [GO:0003713]; protein binding [GO:0005515]; nuclear receptor binding [GO:0016922]; aryl hydrocarbon receptor binding [GO:0017162]; protein domain specific binding [GO:0019904]; nuclear receptor coactivator activity [GO:0030374]; protein dimerization activity [GO:0046983]	nucleoplasm [GO:0005654]; cytoplasm [GO:0005737]; nuclear body [GO:0016604]; chromatin [GO:0000785]; protein-containing complex [GO:0032991]; nucleus [GO:0005634]
Nafisa_PRO1	Nuclear receptor coactivator 2	NCOA2	Q15596	Q15596	4.1585	-0.3888	XT NP A	2023ms1276	negative regulation of transcription by RNA polymerase II [GO:0000122]; regulation of transcription, DNA-templated [GO:0006355]; regulation of glucose metabolic process [GO:0010906]; response to progesterone [GO:0032570]; circadian regulation of gene expression [GO:0032922]; locomotor rhythm [GO:0045475]; cellular response to Thyroglobulin triiodothyronine [GO:1904017]; positive regulation of transcription by RNA polymerase II [GO:0045944]; cellular response to hormone stimulus [GO:0032870]	RNA polymerase II cis-regulatory region sequence-specific DNA binding [GO:0000978]; RNA polymerase II intronic transcription regulatory region sequence-specific DNA binding [GO:0001162]; chromatin binding [GO:0003682]; transcription coactivator activity [GO:0003713]; protein binding [GO:0005515]; nuclear receptor binding [GO:0016922]; aryl hydrocarbon receptor binding [GO:0017162]; protein domain specific binding [GO:0019904]; nuclear receptor coactivator activity [GO:0030374]; protein dimerization activity [GO:0046983]	nucleoplasm [GO:0005654]; cytoplasm [GO:0005737]; nuclear body [GO:0016604]; chromatin [GO:0000785]; protein-containing complex [GO:0032991]; nucleus [GO:0005634]
Nafisa_SEN7	60S ribosomal protein L4	RPL4	P36578	Q58DW0	5.6614	1.0486	XT NP B	2023ms1276	NA	NA	NA
Nafisa_SEN6	60S ribosomal protein L4	RPL4	P36578	Q58DW0	5.6708	1.0437	XT NP B	2023ms1276	NA	NA	NA
Nafisa_SEN5	60S ribosomal protein L4	RPL4	P36578	Q58DW0	5.6837	1.0306	XT NP B	2023ms1276	NA	NA	NA
Nafisa_SEN4	60S ribosomal protein L4	RPL4	P36578	Q58DW0	5.6039	0.9836	XT NP B	2023ms1276	NA	NA	NA
Nafisa_SEN3	60S ribosomal protein L4	RPL4	P36578	Q58DW0	5.6228	1.0032	XT NP B	2023ms1276	NA	NA	NA
Nafisa_SEN2	60S ribosomal protein L4	RPL4	P36578	Q58DW0	5.7608	1.1279	XT NP B	2023ms1276	NA	NA	NA
Nafisa_SEN1	60S ribosomal protein L4	RPL4	P36578	Q58DW0	5.7131	1.0954	XT NP B	2023ms1276	NA	NA	NA
Nafisa_PRO7	60S ribosomal protein L4	RPL4	P36578	Q58DW0	4.8044	0.2496	XT NP B	2023ms1276	NA	NA	NA
Nafisa_PRO6	60S ribosomal protein L4	RPL4	P36578	Q58DW0	4.8157	0.2707	XT NP B	2023ms1276	NA	NA	NA
Nafisa_PRO5	60S ribosomal protein L4	RPL4	P36578	Q58DW0	4.7412	0.204	XT NP B	2023ms1276	NA	NA	NA
Nafisa_PRO4	60S ribosomal protein L4	RPL4	P36578	Q58DW0	4.9623	0.39	XT NP B	2023ms1276	NA	NA	NA
Nafisa_PRO3	60S ribosomal protein L4	RPL4	P36578	Q58DW0	4.8211	0.2506	XT NP B	2023ms1276	NA	NA	NA
Nafisa_PRO2	60S ribosomal protein L4	RPL4	P36578	Q58DW0	4.658	0.1063	XT NP B	2023ms1276	NA	NA	NA
Nafisa_PRO1	60S ribosomal protein L4	RPL4	P36578	Q58DW0	4.6536	0.1063	XT NP B	2023ms1276	NA	NA	NA
Nafisa_SEN7	AT-rich interactive domain-containing protein 3A	ARID3A	Q99856	Q99856	4.5964	-0.0164	XT NP B	2023ms1276	positive regulation of transcription by RNA polymerase II [GO:0045944]; regulation of transcription by RNA polymerase II [GO:0006357]	chromatin binding [GO:0003682]; transcription coregulator activity [GO:0003712]; protein binding [GO:0005515]; identical protein binding [GO:0042802]; DNA binding [GO:0003677]	nucleoplasm [GO:0005654]; cytosol [GO:0005829]; membrane raft [GO:0045121]; nucleus [GO:0005634]
Nafisa_SEN6	AT-rich interactive domain-containing protein 3A	ARID3A	Q99856	Q99856	4.6214	-0.0057	XT NP B	2023ms1276	positive regulation of transcription by RNA polymerase II [GO:0045944]; regulation of transcription by RNA polymerase II [GO:0006357]	chromatin binding [GO:0003682]; transcription coregulator activity [GO:0003712]; protein binding [GO:0005515]; identical protein binding [GO:0042802]; DNA binding [GO:0003677]	nucleoplasm [GO:0005654]; cytosol [GO:0005829]; membrane raft [GO:0045121]; nucleus [GO:0005634]
Nafisa_SEN5	AT-rich interactive domain-containing protein 3A	ARID3A	Q99856	Q99856	4.6149	-0.0382	XT NP B	2023ms1276	positive regulation of transcription by RNA polymerase II [GO:0045944]; regulation of transcription by RNA polymerase II [GO:0006357]	chromatin binding [GO:0003682]; transcription coregulator activity [GO:0003712]; protein binding [GO:0005515]; identical protein binding [GO:0042802]; DNA binding [GO:0003677]	nucleoplasm [GO:0005654]; cytosol [GO:0005829]; membrane raft [GO:0045121]; nucleus [GO:0005634]
Nafisa_SEN4	AT-rich interactive domain-containing protein 3A	ARID3A	Q99856	Q99856	4.5226	-0.0977	XT NP B	2023ms1276	positive regulation of transcription by RNA polymerase II [GO:0045944]; regulation of transcription by RNA polymerase II [GO:0006357]	chromatin binding [GO:0003682]; transcription coregulator activity [GO:0003712]; protein binding [GO:0005515]; identical protein binding [GO:0042802]; DNA binding [GO:0003677]	nucleoplasm [GO:0005654]; cytosol [GO:0005829]; membrane raft [GO:0045121]; nucleus [GO:0005634]
Nafisa_SEN3	AT-rich interactive domain-containing protein 3A	ARID3A	Q99856	Q99856	4.5017	-0.118	XT NP B	2023ms1276	positive regulation of transcription by RNA polymerase II [GO:0045944]; regulation of transcription by RNA polymerase II [GO:0006357]	chromatin binding [GO:0003682]; transcription coregulator activity [GO:0003712]; protein binding [GO:0005515]; identical protein binding [GO:0042802]; DNA binding [GO:0003677]	nucleoplasm [GO:0005654]; cytosol [GO:0005829]; membrane raft [GO:0045121]; nucleus [GO:0005634]
Nafisa_SEN2	AT-rich interactive domain-containing protein 3A	ARID3A	Q99856	Q99856	4.6064	-0.0266	XT NP B	2023ms1276	positive regulation of transcription by RNA polymerase II [GO:0045944]; regulation of transcription by RNA polymerase II [GO:0006357]	chromatin binding [GO:0003682]; transcription coregulator activity [GO:0003712]; protein binding [GO:0005515]; identical protein binding [GO:0042802]; DNA binding [GO:0003677]	nucleoplasm [GO:0005654]; cytosol [GO:0005829]; membrane raft [GO:0045121]; nucleus [GO:0005634]
Nafisa_SEN1	AT-rich interactive domain-containing protein 3A	ARID3A	Q99856	Q99856	4.5828	-0.0349	XT NP B	2023ms1276	positive regulation of transcription by RNA polymerase II [GO:0045944]; regulation of transcription by RNA polymerase II [GO:0006357]	chromatin binding [GO:0003682]; transcription coregulator activity [GO:0003712]; protein binding [GO:0005515]; identical protein binding [GO:0042802]; DNA binding [GO:0003677]	nucleoplasm [GO:0005654]; cytosol [GO:0005829]; membrane raft [GO:0045121]; nucleus [GO:0005634]
Nafisa_PRO7	AT-rich interactive domain-containing protein 3A	ARID3A	Q99856	Q99856	4.0016	-0.5533	XT NP B	2023ms1276	positive regulation of transcription by RNA polymerase II [GO:0045944]; regulation of transcription by RNA polymerase II [GO:0006357]	chromatin binding [GO:0003682]; transcription coregulator activity [GO:0003712]; protein binding [GO:0005515]; identical protein binding [GO:0042802]; DNA binding [GO:0003677]	nucleoplasm [GO:0005654]; cytosol [GO:0005829]; membrane raft [GO:0045121]; nucleus [GO:0005634]
Nafisa_PRO6	AT-rich interactive domain-containing protein 3A	ARID3A	Q99856	Q99856	3.8498	-0.6953	XT NP B	2023ms1276	positive regulation of transcription by RNA polymerase II [GO:0045944]; regulation of transcription by RNA polymerase II [GO:0006357]	chromatin binding [GO:0003682]; transcription coregulator activity [GO:0003712]; protein binding [GO:0005515]; identical protein binding [GO:0042802]; DNA binding [GO:0003677]	nucleoplasm [GO:0005654]; cytosol [GO:0005829]; membrane raft [GO:0045121]; nucleus [GO:0005634]
Nafisa_PRO5	AT-rich interactive domain-containing protein 3A	ARID3A	Q99856	Q99856	4.1817	-0.3555	XT NP B	2023ms1276	positive regulation of transcription by RNA polymerase II [GO:0045944]; regulation of transcription by RNA polymerase II [GO:0006357]	chromatin binding [GO:0003682]; transcription coregulator activity [GO:0003712]; protein binding [GO:0005515]; identical protein binding [GO:0042802]; DNA binding [GO:0003677]	nucleoplasm [GO:0005654]; cytosol [GO:0005829]; membrane raft [GO:0045121]; nucleus [GO:0005634]
Nafisa_PRO4	AT-rich interactive domain-containing protein 3A	ARID3A	Q99856	Q99856	3.897	-0.6752	XT NP B	2023ms1276	positive regulation of transcription by RNA polymerase II [GO:0045944]; regulation of transcription by RNA polymerase II [GO:0006357]	chromatin binding [GO:0003682]; transcription coregulator activity [GO:0003712]; protein binding [GO:0005515]; identical protein binding [GO:0042802]; DNA binding [GO:0003677]	nucleoplasm [GO:0005654]; cytosol [GO:0005829]; membrane raft [GO:0045121]; nucleus [GO:0005634]
Nafisa_PRO3	AT-rich interactive domain-containing protein 3A	ARID3A	Q99856	Q99856	3.9586	-0.6119	XT NP B	2023ms1276	positive regulation of transcription by RNA polymerase II [GO:0045944]; regulation of transcription by RNA polymerase II [GO:0006357]	chromatin binding [GO:0003682]; transcription coregulator activity [GO:0003712]; protein binding [GO:0005515]; identical protein binding [GO:0042802]; DNA binding [GO:0003677]	nucleoplasm [GO:0005654]; cytosol [GO:0005829]; membrane raft [GO:0045121]; nucleus [GO:0005634]
Nafisa_PRO2	AT-rich interactive domain-containing protein 3A	ARID3A	Q99856	Q99856	4.0057	-0.5461	XT NP B	2023ms1276	positive regulation of transcription by RNA polymerase II [GO:0045944]; regulation of transcription by RNA polymerase II [GO:0006357]	chromatin binding [GO:0003682]; transcription coregulator activity [GO:0003712]; protein binding [GO:0005515]; identical protein binding [GO:0042802]; DNA binding [GO:0003677]	nucleoplasm [GO:0005654]; cytosol [GO:0005829]; membrane raft [GO:0045121]; nucleus [GO:0005634]
Nafisa_PRO1	AT-rich interactive domain-containing protein 3A	ARID3A	Q99856	Q99856	3.8997	-0.6476	XT NP B	2023ms1276	positive regulation of transcription by RNA polymerase II [GO:0045944]; regulation of transcription by RNA polymerase II [GO:0006357]	chromatin binding [GO:0003682]; transcription coregulator activity [GO:0003712]; protein binding [GO:0005515]; identical protein binding [GO:0042802]; DNA binding [GO:0003677]	nucleoplasm [GO:0005654]; cytosol [GO:0005829]; membrane raft [GO:0045121]; nucleus [GO:0005634]
Nafisa_SEN7	Protein RCC2	RCC2	A0A024RAC5	Q9P258	6.0267	1.4139	XT NP A	2023ms1276	cell cycle [GO:0007049]; integrin-mediated signaling pathway [GO:0007229]; regulation of fibroblast migration [GO:0010762]; positive regulation of G2/M transition of mitotic cell cycle [GO:0010971]; regulation of cell migration [GO:0030334]; negative regulation of GTPase activity [GO:0034260]; establishment of protein localization [GO:0045184]; focal adhesion assembly [GO:0048041]; cell division [GO:0051301]; negative regulation of focal adhesion assembly [GO:0051895]; positive regulation of attachment of spindle microtubules to kinetochore [GO:0051987]; chromosome passenger complex localization to kinetochore [GO:0072356]; activation of GTPase activity [GO:0090630]; negative regulation of substrate adhesion-dependent cell spreading [GO:1900025]; regulation of ruffle assembly [GO:1900027]	RNA binding [GO:0003723]; guanyl-nucleotide exchange factor activity [GO:0005085]; protein binding [GO:0005515]; microtubule binding [GO:0008017]; protein kinase binding [GO:0019901]; protein domain specific binding [GO:0019904]; small GTPase binding [GO:0031267]	membrane [GO:0016020]; nucleolus [GO:0005730]; cytosol [GO:0005829]; microtubule [GO:0005874]; plasma membrane [GO:0005886]; midbody [GO:0030496]; early endosome membrane [GO:0031901]; chromosome, centromeric core domain [GO:0034506]; mitotic spindle midzone [GO:1990023]
Nafisa_SEN6	Protein RCC2	RCC2	A0A024RAC5	Q9P258	6.0619	1.4349	XT NP A	2023ms1276	cell cycle [GO:0007049]; integrin-mediated signaling pathway [GO:0007229]; regulation of fibroblast migration [GO:0010762]; positive regulation of G2/M transition of mitotic cell cycle [GO:0010971]; regulation of cell migration [GO:0030334]; negative regulation of GTPase activity [GO:0034260]; establishment of protein localization [GO:0045184]; focal adhesion assembly [GO:0048041]; cell division [GO:0051301]; negative regulation of focal adhesion assembly [GO:0051895]; positive regulation of attachment of spindle microtubules to kinetochore [GO:0051987]; chromosome passenger complex localization to kinetochore [GO:0072356]; activation of GTPase activity [GO:0090630]; negative regulation of substrate adhesion-dependent cell spreading [GO:1900025]; regulation of ruffle assembly [GO:1900027]	RNA binding [GO:0003723]; guanyl-nucleotide exchange factor activity [GO:0005085]; protein binding [GO:0005515]; microtubule binding [GO:0008017]; protein kinase binding [GO:0019901]; protein domain specific binding [GO:0019904]; small GTPase binding [GO:0031267]	membrane [GO:0016020]; nucleolus [GO:0005730]; cytosol [GO:0005829]; microtubule [GO:0005874]; plasma membrane [GO:0005886]; midbody [GO:0030496]; early endosome membrane [GO:0031901]; chromosome, centromeric core domain [GO:0034506]; mitotic spindle midzone [GO:1990023]
Nafisa_SEN5	Protein RCC2	RCC2	A0A024RAC5	Q9P258	6.0956	1.4425	XT NP A	2023ms1276	cell cycle [GO:0007049]; integrin-mediated signaling pathway [GO:0007229]; regulation of fibroblast migration [GO:0010762]; positive regulation of G2/M transition of mitotic cell cycle [GO:0010971]; regulation of cell migration [GO:0030334]; negative regulation of GTPase activity [GO:0034260]; establishment of protein localization [GO:0045184]; focal adhesion assembly [GO:0048041]; cell division [GO:0051301]; negative regulation of focal adhesion assembly [GO:0051895]; positive regulation of attachment of spindle microtubules to kinetochore [GO:0051987]; chromosome passenger complex localization to kinetochore [GO:0072356]; activation of GTPase activity [GO:0090630]; negative regulation of substrate adhesion-dependent cell spreading [GO:1900025]; regulation of ruffle assembly [GO:1900027]	RNA binding [GO:0003723]; guanyl-nucleotide exchange factor activity [GO:0005085]; protein binding [GO:0005515]; microtubule binding [GO:0008017]; protein kinase binding [GO:0019901]; protein domain specific binding [GO:0019904]; small GTPase binding [GO:0031267]	membrane [GO:0016020]; nucleolus [GO:0005730]; cytosol [GO:0005829]; microtubule [GO:0005874]; plasma membrane [GO:0005886]; midbody [GO:0030496]; early endosome membrane [GO:0031901]; chromosome, centromeric core domain [GO:0034506]; mitotic spindle midzone [GO:1990023]
Nafisa_SEN4	Protein RCC2	RCC2	A0A024RAC5	Q9P258	6.0106	1.3903	XT NP A	2023ms1276	cell cycle [GO:0007049]; integrin-mediated signaling pathway [GO:0007229]; regulation of fibroblast migration [GO:0010762]; positive regulation of G2/M transition of mitotic cell cycle [GO:0010971]; regulation of cell migration [GO:0030334]; negative regulation of GTPase activity [GO:0034260]; establishment of protein localization [GO:0045184]; focal adhesion assembly [GO:0048041]; cell division [GO:0051301]; negative regulation of focal adhesion assembly [GO:0051895]; positive regulation of attachment of spindle microtubules to kinetochore [GO:0051987]; chromosome passenger complex localization to kinetochore [GO:0072356]; activation of GTPase activity [GO:0090630]; negative regulation of substrate adhesion-dependent cell spreading [GO:1900025]; regulation of ruffle assembly [GO:1900027]	RNA binding [GO:0003723]; guanyl-nucleotide exchange factor activity [GO:0005085]; protein binding [GO:0005515]; microtubule binding [GO:0008017]; protein kinase binding [GO:0019901]; protein domain specific binding [GO:0019904]; small GTPase binding [GO:0031267]	membrane [GO:0016020]; nucleolus [GO:0005730]; cytosol [GO:0005829]; microtubule [GO:0005874]; plasma membrane [GO:0005886]; midbody [GO:0030496]; early endosome membrane [GO:0031901]; chromosome, centromeric core domain [GO:0034506]; mitotic spindle midzone [GO:1990023]
Nafisa_SEN3	Protein RCC2	RCC2	A0A024RAC5	Q9P258	6.0347	1.415	XT NP A	2023ms1276	cell cycle [GO:0007049]; integrin-mediated signaling pathway [GO:0007229]; regulation of fibroblast migration [GO:0010762]; positive regulation of G2/M transition of mitotic cell cycle [GO:0010971]; regulation of cell migration [GO:0030334]; negative regulation of GTPase activity [GO:0034260]; establishment of protein localization [GO:0045184]; focal adhesion assembly [GO:0048041]; cell division [GO:0051301]; negative regulation of focal adhesion assembly [GO:0051895]; positive regulation of attachment of spindle microtubules to kinetochore [GO:0051987]; chromosome passenger complex localization to kinetochore [GO:0072356]; activation of GTPase activity [GO:0090630]; negative regulation of substrate adhesion-dependent cell spreading [GO:1900025]; regulation of ruffle assembly [GO:1900027]	RNA binding [GO:0003723]; guanyl-nucleotide exchange factor activity [GO:0005085]; protein binding [GO:0005515]; microtubule binding [GO:0008017]; protein kinase binding [GO:0019901]; protein domain specific binding [GO:0019904]; small GTPase binding [GO:0031267]	membrane [GO:0016020]; nucleolus [GO:0005730]; cytosol [GO:0005829]; microtubule [GO:0005874]; plasma membrane [GO:0005886]; midbody [GO:0030496]; early endosome membrane [GO:0031901]; chromosome, centromeric core domain [GO:0034506]; mitotic spindle midzone [GO:1990023]
Nafisa_SEN2	Protein RCC2	RCC2	A0A024RAC5	Q9P258	6.0604	1.4275	XT NP A	2023ms1276	cell cycle [GO:0007049]; integrin-mediated signaling pathway [GO:0007229]; regulation of fibroblast migration [GO:0010762]; positive regulation of G2/M transition of mitotic cell cycle [GO:0010971]; regulation of cell migration [GO:0030334]; negative regulation of GTPase activity [GO:0034260]; establishment of protein localization [GO:0045184]; focal adhesion assembly [GO:0048041]; cell division [GO:0051301]; negative regulation of focal adhesion assembly [GO:0051895]; positive regulation of attachment of spindle microtubules to kinetochore [GO:0051987]; chromosome passenger complex localization to kinetochore [GO:0072356]; activation of GTPase activity [GO:0090630]; negative regulation of substrate adhesion-dependent cell spreading [GO:1900025]; regulation of ruffle assembly [GO:1900027]	RNA binding [GO:0003723]; guanyl-nucleotide exchange factor activity [GO:0005085]; protein binding [GO:0005515]; microtubule binding [GO:0008017]; protein kinase binding [GO:0019901]; protein domain specific binding [GO:0019904]; small GTPase binding [GO:0031267]	membrane [GO:0016020]; nucleolus [GO:0005730]; cytosol [GO:0005829]; microtubule [GO:0005874]; plasma membrane [GO:0005886]; midbody [GO:0030496]; early endosome membrane [GO:0031901]; chromosome, centromeric core domain [GO:0034506]; mitotic spindle midzone [GO:1990023]
Nafisa_SEN1	Protein RCC2	RCC2	A0A024RAC5	Q9P258	6.051	1.4333	XT NP A	2023ms1276	cell cycle [GO:0007049]; integrin-mediated signaling pathway [GO:0007229]; regulation of fibroblast migration [GO:0010762]; positive regulation of G2/M transition of mitotic cell cycle [GO:0010971]; regulation of cell migration [GO:0030334]; negative regulation of GTPase activity [GO:0034260]; establishment of protein localization [GO:0045184]; focal adhesion assembly [GO:0048041]; cell division [GO:0051301]; negative regulation of focal adhesion assembly [GO:0051895]; positive regulation of attachment of spindle microtubules to kinetochore [GO:0051987]; chromosome passenger complex localization to kinetochore [GO:0072356]; activation of GTPase activity [GO:0090630]; negative regulation of substrate adhesion-dependent cell spreading [GO:1900025]; regulation of ruffle assembly [GO:1900027]	RNA binding [GO:0003723]; guanyl-nucleotide exchange factor activity [GO:0005085]; protein binding [GO:0005515]; microtubule binding [GO:0008017]; protein kinase binding [GO:0019901]; protein domain specific binding [GO:0019904]; small GTPase binding [GO:0031267]	membrane [GO:0016020]; nucleolus [GO:0005730]; cytosol [GO:0005829]; microtubule [GO:0005874]; plasma membrane [GO:0005886]; midbody [GO:0030496]; early endosome membrane [GO:0031901]; chromosome, centromeric core domain [GO:0034506]; mitotic spindle midzone [GO:1990023]
Nafisa_PRO7	Protein RCC2	RCC2	A0A024RAC5	Q9P258	5.5776	1.0227	XT NP A	2023ms1276	cell cycle [GO:0007049]; integrin-mediated signaling pathway [GO:0007229]; regulation of fibroblast migration [GO:0010762]; positive regulation of G2/M transition of mitotic cell cycle [GO:0010971]; regulation of cell migration [GO:0030334]; negative regulation of GTPase activity [GO:0034260]; establishment of protein localization [GO:0045184]; focal adhesion assembly [GO:0048041]; cell division [GO:0051301]; negative regulation of focal adhesion assembly [GO:0051895]; positive regulation of attachment of spindle microtubules to kinetochore [GO:0051987]; chromosome passenger complex localization to kinetochore [GO:0072356]; activation of GTPase activity [GO:0090630]; negative regulation of substrate adhesion-dependent cell spreading [GO:1900025]; regulation of ruffle assembly [GO:1900027]	RNA binding [GO:0003723]; guanyl-nucleotide exchange factor activity [GO:0005085]; protein binding [GO:0005515]; microtubule binding [GO:0008017]; protein kinase binding [GO:0019901]; protein domain specific binding [GO:0019904]; small GTPase binding [GO:0031267]	membrane [GO:0016020]; nucleolus [GO:0005730]; cytosol [GO:0005829]; microtubule [GO:0005874]; plasma membrane [GO:0005886]; midbody [GO:0030496]; early endosome membrane [GO:0031901]; chromosome, centromeric core domain [GO:0034506]; mitotic spindle midzone [GO:1990023]
Nafisa_PRO6	Protein RCC2	RCC2	A0A024RAC5	Q9P258	5.5007	0.9556	XT NP A	2023ms1276	cell cycle [GO:0007049]; integrin-mediated signaling pathway [GO:0007229]; regulation of fibroblast migration [GO:0010762]; positive regulation of G2/M transition of mitotic cell cycle [GO:0010971]; regulation of cell migration [GO:0030334]; negative regulation of GTPase activity [GO:0034260]; establishment of protein localization [GO:0045184]; focal adhesion assembly [GO:0048041]; cell division [GO:0051301]; negative regulation of focal adhesion assembly [GO:0051895]; positive regulation of attachment of spindle microtubules to kinetochore [GO:0051987]; chromosome passenger complex localization to kinetochore [GO:0072356]; activation of GTPase activity [GO:0090630]; negative regulation of substrate adhesion-dependent cell spreading [GO:1900025]; regulation of ruffle assembly [GO:1900027]	RNA binding [GO:0003723]; guanyl-nucleotide exchange factor activity [GO:0005085]; protein binding [GO:0005515]; microtubule binding [GO:0008017]; protein kinase binding [GO:0019901]; protein domain specific binding [GO:0019904]; small GTPase binding [GO:0031267]	membrane [GO:0016020]; nucleolus [GO:0005730]; cytosol [GO:0005829]; microtubule [GO:0005874]; plasma membrane [GO:0005886]; midbody [GO:0030496]; early endosome membrane [GO:0031901]; chromosome, centromeric core domain [GO:0034506]; mitotic spindle midzone [GO:1990023]
Nafisa_PRO5	Protein RCC2	RCC2	A0A024RAC5	Q9P258	5.4639	0.9267	XT NP A	2023ms1276	cell cycle [GO:0007049]; integrin-mediated signaling pathway [GO:0007229]; regulation of fibroblast migration [GO:0010762]; positive regulation of G2/M transition of mitotic cell cycle [GO:0010971]; regulation of cell migration [GO:0030334]; negative regulation of GTPase activity [GO:0034260]; establishment of protein localization [GO:0045184]; focal adhesion assembly [GO:0048041]; cell division [GO:0051301]; negative regulation of focal adhesion assembly [GO:0051895]; positive regulation of attachment of spindle microtubules to kinetochore [GO:0051987]; chromosome passenger complex localization to kinetochore [GO:0072356]; activation of GTPase activity [GO:0090630]; negative regulation of substrate adhesion-dependent cell spreading [GO:1900025]; regulation of ruffle assembly [GO:1900027]	RNA binding [GO:0003723]; guanyl-nucleotide exchange factor activity [GO:0005085]; protein binding [GO:0005515]; microtubule binding [GO:0008017]; protein kinase binding [GO:0019901]; protein domain specific binding [GO:0019904]; small GTPase binding [GO:0031267]	membrane [GO:0016020]; nucleolus [GO:0005730]; cytosol [GO:0005829]; microtubule [GO:0005874]; plasma membrane [GO:0005886]; midbody [GO:0030496]; early endosome membrane [GO:0031901]; chromosome, centromeric core domain [GO:0034506]; mitotic spindle midzone [GO:1990023]
Nafisa_PRO4	Protein RCC2	RCC2	A0A024RAC5	Q9P258	5.6039	1.0316	XT NP A	2023ms1276	cell cycle [GO:0007049]; integrin-mediated signaling pathway [GO:0007229]; regulation of fibroblast migration [GO:0010762]; positive regulation of G2/M transition of mitotic cell cycle [GO:0010971]; regulation of cell migration [GO:0030334]; negative regulation of GTPase activity [GO:0034260]; establishment of protein localization [GO:0045184]; focal adhesion assembly [GO:0048041]; cell division [GO:0051301]; negative regulation of focal adhesion assembly [GO:0051895]; positive regulation of attachment of spindle microtubules to kinetochore [GO:0051987]; chromosome passenger complex localization to kinetochore [GO:0072356]; activation of GTPase activity [GO:0090630]; negative regulation of substrate adhesion-dependent cell spreading [GO:1900025]; regulation of ruffle assembly [GO:1900027]	RNA binding [GO:0003723]; guanyl-nucleotide exchange factor activity [GO:0005085]; protein binding [GO:0005515]; microtubule binding [GO:0008017]; protein kinase binding [GO:0019901]; protein domain specific binding [GO:0019904]; small GTPase binding [GO:0031267]	membrane [GO:0016020]; nucleolus [GO:0005730]; cytosol [GO:0005829]; microtubule [GO:0005874]; plasma membrane [GO:0005886]; midbody [GO:0030496]; early endosome membrane [GO:0031901]; chromosome, centromeric core domain [GO:0034506]; mitotic spindle midzone [GO:1990023]
Nafisa_PRO3	Protein RCC2	RCC2	A0A024RAC5	Q9P258	5.6125	1.042	XT NP A	2023ms1276	cell cycle [GO:0007049]; integrin-mediated signaling pathway [GO:0007229]; regulation of fibroblast migration [GO:0010762]; positive regulation of G2/M transition of mitotic cell cycle [GO:0010971]; regulation of cell migration [GO:0030334]; negative regulation of GTPase activity [GO:0034260]; establishment of protein localization [GO:0045184]; focal adhesion assembly [GO:0048041]; cell division [GO:0051301]; negative regulation of focal adhesion assembly [GO:0051895]; positive regulation of attachment of spindle microtubules to kinetochore [GO:0051987]; chromosome passenger complex localization to kinetochore [GO:0072356]; activation of GTPase activity [GO:0090630]; negative regulation of substrate adhesion-dependent cell spreading [GO:1900025]; regulation of ruffle assembly [GO:1900027]	RNA binding [GO:0003723]; guanyl-nucleotide exchange factor activity [GO:0005085]; protein binding [GO:0005515]; microtubule binding [GO:0008017]; protein kinase binding [GO:0019901]; protein domain specific binding [GO:0019904]; small GTPase binding [GO:0031267]	membrane [GO:0016020]; nucleolus [GO:0005730]; cytosol [GO:0005829]; microtubule [GO:0005874]; plasma membrane [GO:0005886]; midbody [GO:0030496]; early endosome membrane [GO:0031901]; chromosome, centromeric core domain [GO:0034506]; mitotic spindle midzone [GO:1990023]
Nafisa_PRO2	Protein RCC2	RCC2	A0A024RAC5	Q9P258	5.5392	0.9874	XT NP A	2023ms1276	cell cycle [GO:0007049]; integrin-mediated signaling pathway [GO:0007229]; regulation of fibroblast migration [GO:0010762]; positive regulation of G2/M transition of mitotic cell cycle [GO:0010971]; regulation of cell migration [GO:0030334]; negative regulation of GTPase activity [GO:0034260]; establishment of protein localization [GO:0045184]; focal adhesion assembly [GO:0048041]; cell division [GO:0051301]; negative regulation of focal adhesion assembly [GO:0051895]; positive regulation of attachment of spindle microtubules to kinetochore [GO:0051987]; chromosome passenger complex localization to kinetochore [GO:0072356]; activation of GTPase activity [GO:0090630]; negative regulation of substrate adhesion-dependent cell spreading [GO:1900025]; regulation of ruffle assembly [GO:1900027]	RNA binding [GO:0003723]; guanyl-nucleotide exchange factor activity [GO:0005085]; protein binding [GO:0005515]; microtubule binding [GO:0008017]; protein kinase binding [GO:0019901]; protein domain specific binding [GO:0019904]; small GTPase binding [GO:0031267]	membrane [GO:0016020]; nucleolus [GO:0005730]; cytosol [GO:0005829]; microtubule [GO:0005874]; plasma membrane [GO:0005886]; midbody [GO:0030496]; early endosome membrane [GO:0031901]; chromosome, centromeric core domain [GO:0034506]; mitotic spindle midzone [GO:1990023]
Nafisa_PRO1	Protein RCC2	RCC2	A0A024RAC5	Q9P258	5.4851	0.9378	XT NP A	2023ms1276	cell cycle [GO:0007049]; integrin-mediated signaling pathway [GO:0007229]; regulation of fibroblast migration [GO:0010762]; positive regulation of G2/M transition of mitotic cell cycle [GO:0010971]; regulation of cell migration [GO:0030334]; negative regulation of GTPase activity [GO:0034260]; establishment of protein localization [GO:0045184]; focal adhesion assembly [GO:0048041]; cell division [GO:0051301]; negative regulation of focal adhesion assembly [GO:0051895]; positive regulation of attachment of spindle microtubules to kinetochore [GO:0051987]; chromosome passenger complex localization to kinetochore [GO:0072356]; activation of GTPase activity [GO:0090630]; negative regulation of substrate adhesion-dependent cell spreading [GO:1900025]; regulation of ruffle assembly [GO:1900027]	RNA binding [GO:0003723]; guanyl-nucleotide exchange factor activity [GO:0005085]; protein binding [GO:0005515]; microtubule binding [GO:0008017]; protein kinase binding [GO:0019901]; protein domain specific binding [GO:0019904]; small GTPase binding [GO:0031267]	membrane [GO:0016020]; nucleolus [GO:0005730]; cytosol [GO:0005829]; microtubule [GO:0005874]; plasma membrane [GO:0005886]; midbody [GO:0030496]; early endosome membrane [GO:0031901]; chromosome, centromeric core domain [GO:0034506]; mitotic spindle midzone [GO:1990023]
Nafisa_SEN7	Protein unc-119 homolog B	UNC119B	A6NIH7	A6NIH7	4.5131	-0.0996	XT NP A	2023ms1276	lipoprotein transport [GO:0042953]; cilium assembly [GO:0060271]; nervous system development [GO:0007399]	protein binding [GO:0005515]; lipid binding [GO:0008289]	cytosol [GO:0005829]; cilium [GO:0005929]; ciliary transition zone [GO:0035869]
Nafisa_SEN6	Protein unc-119 homolog B	UNC119B	A6NIH7	A6NIH7	4.4839	-0.1432	XT NP A	2023ms1276	lipoprotein transport [GO:0042953]; cilium assembly [GO:0060271]; nervous system development [GO:0007399]	protein binding [GO:0005515]; lipid binding [GO:0008289]	cytosol [GO:0005829]; cilium [GO:0005929]; ciliary transition zone [GO:0035869]
Nafisa_SEN5	Protein unc-119 homolog B	UNC119B	A6NIH7	A6NIH7	4.5599	-0.0932	XT NP A	2023ms1276	lipoprotein transport [GO:0042953]; cilium assembly [GO:0060271]; nervous system development [GO:0007399]	protein binding [GO:0005515]; lipid binding [GO:0008289]	cytosol [GO:0005829]; cilium [GO:0005929]; ciliary transition zone [GO:0035869]
Nafisa_SEN4	Protein unc-119 homolog B	UNC119B	A6NIH7	A6NIH7	4.5458	-0.0746	XT NP A	2023ms1276	lipoprotein transport [GO:0042953]; cilium assembly [GO:0060271]; nervous system development [GO:0007399]	protein binding [GO:0005515]; lipid binding [GO:0008289]	cytosol [GO:0005829]; cilium [GO:0005929]; ciliary transition zone [GO:0035869]
Nafisa_SEN3	Protein unc-119 homolog B	UNC119B	A6NIH7	A6NIH7	4.5175	-0.1021	XT NP A	2023ms1276	lipoprotein transport [GO:0042953]; cilium assembly [GO:0060271]; nervous system development [GO:0007399]	protein binding [GO:0005515]; lipid binding [GO:0008289]	cytosol [GO:0005829]; cilium [GO:0005929]; ciliary transition zone [GO:0035869]
Nafisa_SEN2	Protein unc-119 homolog B	UNC119B	A6NIH7	A6NIH7	4.5307	-0.1022	XT NP A	2023ms1276	lipoprotein transport [GO:0042953]; cilium assembly [GO:0060271]; nervous system development [GO:0007399]	protein binding [GO:0005515]; lipid binding [GO:0008289]	cytosol [GO:0005829]; cilium [GO:0005929]; ciliary transition zone [GO:0035869]
Nafisa_SEN1	Protein unc-119 homolog B	UNC119B	A6NIH7	A6NIH7	4.4657	-0.152	XT NP A	2023ms1276	lipoprotein transport [GO:0042953]; cilium assembly [GO:0060271]; nervous system development [GO:0007399]	protein binding [GO:0005515]; lipid binding [GO:0008289]	cytosol [GO:0005829]; cilium [GO:0005929]; ciliary transition zone [GO:0035869]
Nafisa_PRO7	Protein unc-119 homolog B	UNC119B	A6NIH7	A6NIH7	4.4346	-0.1203	XT NP A	2023ms1276	lipoprotein transport [GO:0042953]; cilium assembly [GO:0060271]; nervous system development [GO:0007399]	protein binding [GO:0005515]; lipid binding [GO:0008289]	cytosol [GO:0005829]; cilium [GO:0005929]; ciliary transition zone [GO:0035869]
Nafisa_PRO6	Protein unc-119 homolog B	UNC119B	A6NIH7	A6NIH7	4.4077	-0.1373	XT NP A	2023ms1276	lipoprotein transport [GO:0042953]; cilium assembly [GO:0060271]; nervous system development [GO:0007399]	protein binding [GO:0005515]; lipid binding [GO:0008289]	cytosol [GO:0005829]; cilium [GO:0005929]; ciliary transition zone [GO:0035869]
Nafisa_PRO5	Protein unc-119 homolog B	UNC119B	A6NIH7	A6NIH7	4.3706	-0.1666	XT NP A	2023ms1276	lipoprotein transport [GO:0042953]; cilium assembly [GO:0060271]; nervous system development [GO:0007399]	protein binding [GO:0005515]; lipid binding [GO:0008289]	cytosol [GO:0005829]; cilium [GO:0005929]; ciliary transition zone [GO:0035869]
Nafisa_PRO4	Protein unc-119 homolog B	UNC119B	A6NIH7	A6NIH7	4.3676	-0.2046	XT NP A	2023ms1276	lipoprotein transport [GO:0042953]; cilium assembly [GO:0060271]; nervous system development [GO:0007399]	protein binding [GO:0005515]; lipid binding [GO:0008289]	cytosol [GO:0005829]; cilium [GO:0005929]; ciliary transition zone [GO:0035869]
Nafisa_PRO3	Protein unc-119 homolog B	UNC119B	A6NIH7	A6NIH7	4.3551	-0.2154	XT NP A	2023ms1276	lipoprotein transport [GO:0042953]; cilium assembly [GO:0060271]; nervous system development [GO:0007399]	protein binding [GO:0005515]; lipid binding [GO:0008289]	cytosol [GO:0005829]; cilium [GO:0005929]; ciliary transition zone [GO:0035869]
Nafisa_PRO2	Protein unc-119 homolog B	UNC119B	A6NIH7	A6NIH7	4.4456	-0.1062	XT NP A	2023ms1276	lipoprotein transport [GO:0042953]; cilium assembly [GO:0060271]; nervous system development [GO:0007399]	protein binding [GO:0005515]; lipid binding [GO:0008289]	cytosol [GO:0005829]; cilium [GO:0005929]; ciliary transition zone [GO:0035869]
Nafisa_PRO1	Protein unc-119 homolog B	UNC119B	A6NIH7	A6NIH7	4.3764	-0.1709	XT NP A	2023ms1276	lipoprotein transport [GO:0042953]; cilium assembly [GO:0060271]; nervous system development [GO:0007399]	protein binding [GO:0005515]; lipid binding [GO:0008289]	cytosol [GO:0005829]; cilium [GO:0005929]; ciliary transition zone [GO:0035869]
Nafisa_SEN7	Cactin;Isoform of Q8WUQ7, Isoform 2 of Cactin	CACTIN;CACTIN	NA	Q8WUQ7;Q8WUQ7-2	3.9891	-0.6236	XT NP A	2023ms1276	mRNA splicing, via spliceosome [GO:0000398]; negative regulation of protein phosphorylation [GO:0001933]; negative regulation of lipopolysaccharide-mediated signaling pathway [GO:0031665]; negative regulation of NF-kappaB transcription factor activity [GO:0032088]; negative regulation of interferon-beta production [GO:0032688]; negative regulation of interleukin-8 production [GO:0032717]; negative regulation of tumor necrosis factor production [GO:0032720]; negative regulation of toll-like receptor signaling pathway [GO:0034122]; negative regulation of I-kappaB kinase/NF-kappaB signaling [GO:0043124]; innate immune response [GO:0045087]; negative regulation of type I interferon-mediated signaling pathway [GO:0060339]; cellular response to lipopolysaccharide [GO:0071222]; cellular response to interleukin-1 [GO:0071347]; cellular response to tumor necrosis factor [GO:0071356]; negative regulation of innate immune response [GO:0045824]; mRNA cis splicing, via spliceosome [GO:0045292];	RNA binding [GO:0003723]; protein binding [GO:0005515];	nucleus [GO:0005634]; nucleoplasm [GO:0005654]; cytosol [GO:0005829]; nuclear speck [GO:0016607]; catalytic step 2 spliceosome [GO:0071013]; cytoplasm [GO:0005737]; spliceosomal complex [GO:0005681];
Nafisa_SEN6	Cactin;Isoform of Q8WUQ7, Isoform 2 of Cactin	CACTIN;CACTIN	NA	Q8WUQ7;Q8WUQ7-2	4.039	-0.5881	XT NP A	2023ms1276	mRNA splicing, via spliceosome [GO:0000398]; negative regulation of protein phosphorylation [GO:0001933]; negative regulation of lipopolysaccharide-mediated signaling pathway [GO:0031665]; negative regulation of NF-kappaB transcription factor activity [GO:0032088]; negative regulation of interferon-beta production [GO:0032688]; negative regulation of interleukin-8 production [GO:0032717]; negative regulation of tumor necrosis factor production [GO:0032720]; negative regulation of toll-like receptor signaling pathway [GO:0034122]; negative regulation of I-kappaB kinase/NF-kappaB signaling [GO:0043124]; innate immune response [GO:0045087]; negative regulation of type I interferon-mediated signaling pathway [GO:0060339]; cellular response to lipopolysaccharide [GO:0071222]; cellular response to interleukin-1 [GO:0071347]; cellular response to tumor necrosis factor [GO:0071356]; negative regulation of innate immune response [GO:0045824]; mRNA cis splicing, via spliceosome [GO:0045292];	RNA binding [GO:0003723]; protein binding [GO:0005515];	nucleus [GO:0005634]; nucleoplasm [GO:0005654]; cytosol [GO:0005829]; nuclear speck [GO:0016607]; catalytic step 2 spliceosome [GO:0071013]; cytoplasm [GO:0005737]; spliceosomal complex [GO:0005681];
Nafisa_SEN5	Cactin;Isoform of Q8WUQ7, Isoform 2 of Cactin	CACTIN;CACTIN	NA	Q8WUQ7;Q8WUQ7-2	3.9531	-0.7	XT NP A	2023ms1276	mRNA splicing, via spliceosome [GO:0000398]; negative regulation of protein phosphorylation [GO:0001933]; negative regulation of lipopolysaccharide-mediated signaling pathway [GO:0031665]; negative regulation of NF-kappaB transcription factor activity [GO:0032088]; negative regulation of interferon-beta production [GO:0032688]; negative regulation of interleukin-8 production [GO:0032717]; negative regulation of tumor necrosis factor production [GO:0032720]; negative regulation of toll-like receptor signaling pathway [GO:0034122]; negative regulation of I-kappaB kinase/NF-kappaB signaling [GO:0043124]; innate immune response [GO:0045087]; negative regulation of type I interferon-mediated signaling pathway [GO:0060339]; cellular response to lipopolysaccharide [GO:0071222]; cellular response to interleukin-1 [GO:0071347]; cellular response to tumor necrosis factor [GO:0071356]; negative regulation of innate immune response [GO:0045824]; mRNA cis splicing, via spliceosome [GO:0045292];	RNA binding [GO:0003723]; protein binding [GO:0005515];	nucleus [GO:0005634]; nucleoplasm [GO:0005654]; cytosol [GO:0005829]; nuclear speck [GO:0016607]; catalytic step 2 spliceosome [GO:0071013]; cytoplasm [GO:0005737]; spliceosomal complex [GO:0005681];
Nafisa_SEN4	Cactin;Isoform of Q8WUQ7, Isoform 2 of Cactin	CACTIN;CACTIN	NA	Q8WUQ7;Q8WUQ7-2	3.9795	-0.6409	XT NP A	2023ms1276	mRNA splicing, via spliceosome [GO:0000398]; negative regulation of protein phosphorylation [GO:0001933]; negative regulation of lipopolysaccharide-mediated signaling pathway [GO:0031665]; negative regulation of NF-kappaB transcription factor activity [GO:0032088]; negative regulation of interferon-beta production [GO:0032688]; negative regulation of interleukin-8 production [GO:0032717]; negative regulation of tumor necrosis factor production [GO:0032720]; negative regulation of toll-like receptor signaling pathway [GO:0034122]; negative regulation of I-kappaB kinase/NF-kappaB signaling [GO:0043124]; innate immune response [GO:0045087]; negative regulation of type I interferon-mediated signaling pathway [GO:0060339]; cellular response to lipopolysaccharide [GO:0071222]; cellular response to interleukin-1 [GO:0071347]; cellular response to tumor necrosis factor [GO:0071356]; negative regulation of innate immune response [GO:0045824]; mRNA cis splicing, via spliceosome [GO:0045292];	RNA binding [GO:0003723]; protein binding [GO:0005515];	nucleus [GO:0005634]; nucleoplasm [GO:0005654]; cytosol [GO:0005829]; nuclear speck [GO:0016607]; catalytic step 2 spliceosome [GO:0071013]; cytoplasm [GO:0005737]; spliceosomal complex [GO:0005681];
Nafisa_SEN3	Cactin;Isoform of Q8WUQ7, Isoform 2 of Cactin	CACTIN;CACTIN	NA	Q8WUQ7;Q8WUQ7-2	4.0325	-0.5871	XT NP A	2023ms1276	mRNA splicing, via spliceosome [GO:0000398]; negative regulation of protein phosphorylation [GO:0001933]; negative regulation of lipopolysaccharide-mediated signaling pathway [GO:0031665]; negative regulation of NF-kappaB transcription factor activity [GO:0032088]; negative regulation of interferon-beta production [GO:0032688]; negative regulation of interleukin-8 production [GO:0032717]; negative regulation of tumor necrosis factor production [GO:0032720]; negative regulation of toll-like receptor signaling pathway [GO:0034122]; negative regulation of I-kappaB kinase/NF-kappaB signaling [GO:0043124]; innate immune response [GO:0045087]; negative regulation of type I interferon-mediated signaling pathway [GO:0060339]; cellular response to lipopolysaccharide [GO:0071222]; cellular response to interleukin-1 [GO:0071347]; cellular response to tumor necrosis factor [GO:0071356]; negative regulation of innate immune response [GO:0045824]; mRNA cis splicing, via spliceosome [GO:0045292];	RNA binding [GO:0003723]; protein binding [GO:0005515];	nucleus [GO:0005634]; nucleoplasm [GO:0005654]; cytosol [GO:0005829]; nuclear speck [GO:0016607]; catalytic step 2 spliceosome [GO:0071013]; cytoplasm [GO:0005737]; spliceosomal complex [GO:0005681];
Nafisa_SEN2	Cactin;Isoform of Q8WUQ7, Isoform 2 of Cactin	CACTIN;CACTIN	NA	Q8WUQ7;Q8WUQ7-2	4.0815	-0.5514	XT NP A	2023ms1276	mRNA splicing, via spliceosome [GO:0000398]; negative regulation of protein phosphorylation [GO:0001933]; negative regulation of lipopolysaccharide-mediated signaling pathway [GO:0031665]; negative regulation of NF-kappaB transcription factor activity [GO:0032088]; negative regulation of interferon-beta production [GO:0032688]; negative regulation of interleukin-8 production [GO:0032717]; negative regulation of tumor necrosis factor production [GO:0032720]; negative regulation of toll-like receptor signaling pathway [GO:0034122]; negative regulation of I-kappaB kinase/NF-kappaB signaling [GO:0043124]; innate immune response [GO:0045087]; negative regulation of type I interferon-mediated signaling pathway [GO:0060339]; cellular response to lipopolysaccharide [GO:0071222]; cellular response to interleukin-1 [GO:0071347]; cellular response to tumor necrosis factor [GO:0071356]; negative regulation of innate immune response [GO:0045824]; mRNA cis splicing, via spliceosome [GO:0045292];	RNA binding [GO:0003723]; protein binding [GO:0005515];	nucleus [GO:0005634]; nucleoplasm [GO:0005654]; cytosol [GO:0005829]; nuclear speck [GO:0016607]; catalytic step 2 spliceosome [GO:0071013]; cytoplasm [GO:0005737]; spliceosomal complex [GO:0005681];
Nafisa_SEN1	Cactin;Isoform of Q8WUQ7, Isoform 2 of Cactin	CACTIN;CACTIN	NA	Q8WUQ7;Q8WUQ7-2	3.9739	-0.6438	XT NP A	2023ms1276	mRNA splicing, via spliceosome [GO:0000398]; negative regulation of protein phosphorylation [GO:0001933]; negative regulation of lipopolysaccharide-mediated signaling pathway [GO:0031665]; negative regulation of NF-kappaB transcription factor activity [GO:0032088]; negative regulation of interferon-beta production [GO:0032688]; negative regulation of interleukin-8 production [GO:0032717]; negative regulation of tumor necrosis factor production [GO:0032720]; negative regulation of toll-like receptor signaling pathway [GO:0034122]; negative regulation of I-kappaB kinase/NF-kappaB signaling [GO:0043124]; innate immune response [GO:0045087]; negative regulation of type I interferon-mediated signaling pathway [GO:0060339]; cellular response to lipopolysaccharide [GO:0071222]; cellular response to interleukin-1 [GO:0071347]; cellular response to tumor necrosis factor [GO:0071356]; negative regulation of innate immune response [GO:0045824]; mRNA cis splicing, via spliceosome [GO:0045292];	RNA binding [GO:0003723]; protein binding [GO:0005515];	nucleus [GO:0005634]; nucleoplasm [GO:0005654]; cytosol [GO:0005829]; nuclear speck [GO:0016607]; catalytic step 2 spliceosome [GO:0071013]; cytoplasm [GO:0005737]; spliceosomal complex [GO:0005681];
Nafisa_PRO6	Cactin;Isoform of Q8WUQ7, Isoform 2 of Cactin	CACTIN;CACTIN	NA	Q8WUQ7;Q8WUQ7-2	3.8905	-0.6546	XT NP A	2023ms1276	mRNA splicing, via spliceosome [GO:0000398]; negative regulation of protein phosphorylation [GO:0001933]; negative regulation of lipopolysaccharide-mediated signaling pathway [GO:0031665]; negative regulation of NF-kappaB transcription factor activity [GO:0032088]; negative regulation of interferon-beta production [GO:0032688]; negative regulation of interleukin-8 production [GO:0032717]; negative regulation of tumor necrosis factor production [GO:0032720]; negative regulation of toll-like receptor signaling pathway [GO:0034122]; negative regulation of I-kappaB kinase/NF-kappaB signaling [GO:0043124]; innate immune response [GO:0045087]; negative regulation of type I interferon-mediated signaling pathway [GO:0060339]; cellular response to lipopolysaccharide [GO:0071222]; cellular response to interleukin-1 [GO:0071347]; cellular response to tumor necrosis factor [GO:0071356]; negative regulation of innate immune response [GO:0045824]; mRNA cis splicing, via spliceosome [GO:0045292];	RNA binding [GO:0003723]; protein binding [GO:0005515];	nucleus [GO:0005634]; nucleoplasm [GO:0005654]; cytosol [GO:0005829]; nuclear speck [GO:0016607]; catalytic step 2 spliceosome [GO:0071013]; cytoplasm [GO:0005737]; spliceosomal complex [GO:0005681];
Nafisa_PRO4	Cactin;Isoform of Q8WUQ7, Isoform 2 of Cactin	CACTIN;CACTIN	NA	Q8WUQ7;Q8WUQ7-2	3.9406	-0.6317	XT NP A	2023ms1276	mRNA splicing, via spliceosome [GO:0000398]; negative regulation of protein phosphorylation [GO:0001933]; negative regulation of lipopolysaccharide-mediated signaling pathway [GO:0031665]; negative regulation of NF-kappaB transcription factor activity [GO:0032088]; negative regulation of interferon-beta production [GO:0032688]; negative regulation of interleukin-8 production [GO:0032717]; negative regulation of tumor necrosis factor production [GO:0032720]; negative regulation of toll-like receptor signaling pathway [GO:0034122]; negative regulation of I-kappaB kinase/NF-kappaB signaling [GO:0043124]; innate immune response [GO:0045087]; negative regulation of type I interferon-mediated signaling pathway [GO:0060339]; cellular response to lipopolysaccharide [GO:0071222]; cellular response to interleukin-1 [GO:0071347]; cellular response to tumor necrosis factor [GO:0071356]; negative regulation of innate immune response [GO:0045824]; mRNA cis splicing, via spliceosome [GO:0045292];	RNA binding [GO:0003723]; protein binding [GO:0005515];	nucleus [GO:0005634]; nucleoplasm [GO:0005654]; cytosol [GO:0005829]; nuclear speck [GO:0016607]; catalytic step 2 spliceosome [GO:0071013]; cytoplasm [GO:0005737]; spliceosomal complex [GO:0005681];
Nafisa_PRO3	Cactin;Isoform of Q8WUQ7, Isoform 2 of Cactin	CACTIN;CACTIN	NA	Q8WUQ7;Q8WUQ7-2	4.0546	-0.5159	XT NP A	2023ms1276	mRNA splicing, via spliceosome [GO:0000398]; negative regulation of protein phosphorylation [GO:0001933]; negative regulation of lipopolysaccharide-mediated signaling pathway [GO:0031665]; negative regulation of NF-kappaB transcription factor activity [GO:0032088]; negative regulation of interferon-beta production [GO:0032688]; negative regulation of interleukin-8 production [GO:0032717]; negative regulation of tumor necrosis factor production [GO:0032720]; negative regulation of toll-like receptor signaling pathway [GO:0034122]; negative regulation of I-kappaB kinase/NF-kappaB signaling [GO:0043124]; innate immune response [GO:0045087]; negative regulation of type I interferon-mediated signaling pathway [GO:0060339]; cellular response to lipopolysaccharide [GO:0071222]; cellular response to interleukin-1 [GO:0071347]; cellular response to tumor necrosis factor [GO:0071356]; negative regulation of innate immune response [GO:0045824]; mRNA cis splicing, via spliceosome [GO:0045292];	RNA binding [GO:0003723]; protein binding [GO:0005515];	nucleus [GO:0005634]; nucleoplasm [GO:0005654]; cytosol [GO:0005829]; nuclear speck [GO:0016607]; catalytic step 2 spliceosome [GO:0071013]; cytoplasm [GO:0005737]; spliceosomal complex [GO:0005681];
Nafisa_PRO1	Cactin;Isoform of Q8WUQ7, Isoform 2 of Cactin	CACTIN;CACTIN	NA	Q8WUQ7;Q8WUQ7-2	3.9175	-0.6298	XT NP A	2023ms1276	mRNA splicing, via spliceosome [GO:0000398]; negative regulation of protein phosphorylation [GO:0001933]; negative regulation of lipopolysaccharide-mediated signaling pathway [GO:0031665]; negative regulation of NF-kappaB transcription factor activity [GO:0032088]; negative regulation of interferon-beta production [GO:0032688]; negative regulation of interleukin-8 production [GO:0032717]; negative regulation of tumor necrosis factor production [GO:0032720]; negative regulation of toll-like receptor signaling pathway [GO:0034122]; negative regulation of I-kappaB kinase/NF-kappaB signaling [GO:0043124]; innate immune response [GO:0045087]; negative regulation of type I interferon-mediated signaling pathway [GO:0060339]; cellular response to lipopolysaccharide [GO:0071222]; cellular response to interleukin-1 [GO:0071347]; cellular response to tumor necrosis factor [GO:0071356]; negative regulation of innate immune response [GO:0045824]; mRNA cis splicing, via spliceosome [GO:0045292];	RNA binding [GO:0003723]; protein binding [GO:0005515];	nucleus [GO:0005634]; nucleoplasm [GO:0005654]; cytosol [GO:0005829]; nuclear speck [GO:0016607]; catalytic step 2 spliceosome [GO:0071013]; cytoplasm [GO:0005737]; spliceosomal complex [GO:0005681];
Nafisa_SEN7	60S ribosomal protein L4	RPL4	P36578	P36578	6.313	1.7002	XT NP A	2023ms1276	cytoplasmic translation [GO:0002181]; translation [GO:0006412]	RNA binding [GO:0003723]; structural constituent of ribosome [GO:0003735]; protein binding [GO:0005515]	nucleus [GO:0005634]; nucleolus [GO:0005730]; cytoplasm [GO:0005737]; rough endoplasmic reticulum [GO:0005791]; cytosol [GO:0005829]; focal adhesion [GO:0005925]; membrane [GO:0016020]; cytosolic ribosome [GO:0022626]; extracellular exosome [GO:0070062]; cytosolic large ribosomal subunit [GO:0022625]; ribonucleoprotein complex [GO:1990904]
Nafisa_SEN6	60S ribosomal protein L4	RPL4	P36578	P36578	6.3358	1.7087	XT NP A	2023ms1276	cytoplasmic translation [GO:0002181]; translation [GO:0006412]	RNA binding [GO:0003723]; structural constituent of ribosome [GO:0003735]; protein binding [GO:0005515]	nucleus [GO:0005634]; nucleolus [GO:0005730]; cytoplasm [GO:0005737]; rough endoplasmic reticulum [GO:0005791]; cytosol [GO:0005829]; focal adhesion [GO:0005925]; membrane [GO:0016020]; cytosolic ribosome [GO:0022626]; extracellular exosome [GO:0070062]; cytosolic large ribosomal subunit [GO:0022625]; ribonucleoprotein complex [GO:1990904]
Nafisa_SEN5	60S ribosomal protein L4	RPL4	P36578	P36578	6.4063	1.7531	XT NP A	2023ms1276	cytoplasmic translation [GO:0002181]; translation [GO:0006412]	RNA binding [GO:0003723]; structural constituent of ribosome [GO:0003735]; protein binding [GO:0005515]	nucleus [GO:0005634]; nucleolus [GO:0005730]; cytoplasm [GO:0005737]; rough endoplasmic reticulum [GO:0005791]; cytosol [GO:0005829]; focal adhesion [GO:0005925]; membrane [GO:0016020]; cytosolic ribosome [GO:0022626]; extracellular exosome [GO:0070062]; cytosolic large ribosomal subunit [GO:0022625]; ribonucleoprotein complex [GO:1990904]
Nafisa_SEN4	60S ribosomal protein L4	RPL4	P36578	P36578	6.3394	1.7191	XT NP A	2023ms1276	cytoplasmic translation [GO:0002181]; translation [GO:0006412]	RNA binding [GO:0003723]; structural constituent of ribosome [GO:0003735]; protein binding [GO:0005515]	nucleus [GO:0005634]; nucleolus [GO:0005730]; cytoplasm [GO:0005737]; rough endoplasmic reticulum [GO:0005791]; cytosol [GO:0005829]; focal adhesion [GO:0005925]; membrane [GO:0016020]; cytosolic ribosome [GO:0022626]; extracellular exosome [GO:0070062]; cytosolic large ribosomal subunit [GO:0022625]; ribonucleoprotein complex [GO:1990904]
Nafisa_SEN3	60S ribosomal protein L4	RPL4	P36578	P36578	6.3201	1.7004	XT NP A	2023ms1276	cytoplasmic translation [GO:0002181]; translation [GO:0006412]	RNA binding [GO:0003723]; structural constituent of ribosome [GO:0003735]; protein binding [GO:0005515]	nucleus [GO:0005634]; nucleolus [GO:0005730]; cytoplasm [GO:0005737]; rough endoplasmic reticulum [GO:0005791]; cytosol [GO:0005829]; focal adhesion [GO:0005925]; membrane [GO:0016020]; cytosolic ribosome [GO:0022626]; extracellular exosome [GO:0070062]; cytosolic large ribosomal subunit [GO:0022625]; ribonucleoprotein complex [GO:1990904]
Nafisa_SEN2	60S ribosomal protein L4	RPL4	P36578	P36578	6.3668	1.7339	XT NP A	2023ms1276	cytoplasmic translation [GO:0002181]; translation [GO:0006412]	RNA binding [GO:0003723]; structural constituent of ribosome [GO:0003735]; protein binding [GO:0005515]	nucleus [GO:0005634]; nucleolus [GO:0005730]; cytoplasm [GO:0005737]; rough endoplasmic reticulum [GO:0005791]; cytosol [GO:0005829]; focal adhesion [GO:0005925]; membrane [GO:0016020]; cytosolic ribosome [GO:0022626]; extracellular exosome [GO:0070062]; cytosolic large ribosomal subunit [GO:0022625]; ribonucleoprotein complex [GO:1990904]
Nafisa_SEN1	60S ribosomal protein L4	RPL4	P36578	P36578	6.3346	1.7169	XT NP A	2023ms1276	cytoplasmic translation [GO:0002181]; translation [GO:0006412]	RNA binding [GO:0003723]; structural constituent of ribosome [GO:0003735]; protein binding [GO:0005515]	nucleus [GO:0005634]; nucleolus [GO:0005730]; cytoplasm [GO:0005737]; rough endoplasmic reticulum [GO:0005791]; cytosol [GO:0005829]; focal adhesion [GO:0005925]; membrane [GO:0016020]; cytosolic ribosome [GO:0022626]; extracellular exosome [GO:0070062]; cytosolic large ribosomal subunit [GO:0022625]; ribonucleoprotein complex [GO:1990904]
Nafisa_PRO7	60S ribosomal protein L4	RPL4	P36578	P36578	5.9191	1.3642	XT NP A	2023ms1276	cytoplasmic translation [GO:0002181]; translation [GO:0006412]	RNA binding [GO:0003723]; structural constituent of ribosome [GO:0003735]; protein binding [GO:0005515]	nucleus [GO:0005634]; nucleolus [GO:0005730]; cytoplasm [GO:0005737]; rough endoplasmic reticulum [GO:0005791]; cytosol [GO:0005829]; focal adhesion [GO:0005925]; membrane [GO:0016020]; cytosolic ribosome [GO:0022626]; extracellular exosome [GO:0070062]; cytosolic large ribosomal subunit [GO:0022625]; ribonucleoprotein complex [GO:1990904]
Nafisa_PRO6	60S ribosomal protein L4	RPL4	P36578	P36578	5.8166	1.2715	XT NP A	2023ms1276	cytoplasmic translation [GO:0002181]; translation [GO:0006412]	RNA binding [GO:0003723]; structural constituent of ribosome [GO:0003735]; protein binding [GO:0005515]	nucleus [GO:0005634]; nucleolus [GO:0005730]; cytoplasm [GO:0005737]; rough endoplasmic reticulum [GO:0005791]; cytosol [GO:0005829]; focal adhesion [GO:0005925]; membrane [GO:0016020]; cytosolic ribosome [GO:0022626]; extracellular exosome [GO:0070062]; cytosolic large ribosomal subunit [GO:0022625]; ribonucleoprotein complex [GO:1990904]
Nafisa_PRO5	60S ribosomal protein L4	RPL4	P36578	P36578	5.8067	1.2695	XT NP A	2023ms1276	cytoplasmic translation [GO:0002181]; translation [GO:0006412]	RNA binding [GO:0003723]; structural constituent of ribosome [GO:0003735]; protein binding [GO:0005515]	nucleus [GO:0005634]; nucleolus [GO:0005730]; cytoplasm [GO:0005737]; rough endoplasmic reticulum [GO:0005791]; cytosol [GO:0005829]; focal adhesion [GO:0005925]; membrane [GO:0016020]; cytosolic ribosome [GO:0022626]; extracellular exosome [GO:0070062]; cytosolic large ribosomal subunit [GO:0022625]; ribonucleoprotein complex [GO:1990904]
Nafisa_PRO4	60S ribosomal protein L4	RPL4	P36578	P36578	5.9074	1.3352	XT NP A	2023ms1276	cytoplasmic translation [GO:0002181]; translation [GO:0006412]	RNA binding [GO:0003723]; structural constituent of ribosome [GO:0003735]; protein binding [GO:0005515]	nucleus [GO:0005634]; nucleolus [GO:0005730]; cytoplasm [GO:0005737]; rough endoplasmic reticulum [GO:0005791]; cytosol [GO:0005829]; focal adhesion [GO:0005925]; membrane [GO:0016020]; cytosolic ribosome [GO:0022626]; extracellular exosome [GO:0070062]; cytosolic large ribosomal subunit [GO:0022625]; ribonucleoprotein complex [GO:1990904]
Nafisa_PRO3	60S ribosomal protein L4	RPL4	P36578	P36578	5.8938	1.3233	XT NP A	2023ms1276	cytoplasmic translation [GO:0002181]; translation [GO:0006412]	RNA binding [GO:0003723]; structural constituent of ribosome [GO:0003735]; protein binding [GO:0005515]	nucleus [GO:0005634]; nucleolus [GO:0005730]; cytoplasm [GO:0005737]; rough endoplasmic reticulum [GO:0005791]; cytosol [GO:0005829]; focal adhesion [GO:0005925]; membrane [GO:0016020]; cytosolic ribosome [GO:0022626]; extracellular exosome [GO:0070062]; cytosolic large ribosomal subunit [GO:0022625]; ribonucleoprotein complex [GO:1990904]
Nafisa_PRO2	60S ribosomal protein L4	RPL4	P36578	P36578	5.8556	1.3038	XT NP A	2023ms1276	cytoplasmic translation [GO:0002181]; translation [GO:0006412]	RNA binding [GO:0003723]; structural constituent of ribosome [GO:0003735]; protein binding [GO:0005515]	nucleus [GO:0005634]; nucleolus [GO:0005730]; cytoplasm [GO:0005737]; rough endoplasmic reticulum [GO:0005791]; cytosol [GO:0005829]; focal adhesion [GO:0005925]; membrane [GO:0016020]; cytosolic ribosome [GO:0022626]; extracellular exosome [GO:0070062]; cytosolic large ribosomal subunit [GO:0022625]; ribonucleoprotein complex [GO:1990904]
Nafisa_PRO1	60S ribosomal protein L4	RPL4	P36578	P36578	5.8361	1.2888	XT NP A	2023ms1276	cytoplasmic translation [GO:0002181]; translation [GO:0006412]	RNA binding [GO:0003723]; structural constituent of ribosome [GO:0003735]; protein binding [GO:0005515]	nucleus [GO:0005634]; nucleolus [GO:0005730]; cytoplasm [GO:0005737]; rough endoplasmic reticulum [GO:0005791]; cytosol [GO:0005829]; focal adhesion [GO:0005925]; membrane [GO:0016020]; cytosolic ribosome [GO:0022626]; extracellular exosome [GO:0070062]; cytosolic large ribosomal subunit [GO:0022625]; ribonucleoprotein complex [GO:1990904]
Nafisa_SEN7	E3 ubiquitin-protein ligase ZFP91;Isoform of Q96JP5, Isoform 2 of E3 ubiquitin-protein ligase ZFP91	ZFP91;ZFP91	NA	Q96JP5;Q96JP5-2	4.8296	0.2168	XT NP A	2023ms1276	activation of NF-kappaB-inducing kinase activity [GO:0007250]; protein K63-linked ubiquitination [GO:0070534]; regulation of transcription by RNA polymerase II [GO:0006357];	ubiquitin-protein transferase activity [GO:0004842]; metal ion binding [GO:0046872];	nucleoplasm [GO:0005654]; nucleolus [GO:0005730]; nucleus [GO:0005634];
Nafisa_SEN6	E3 ubiquitin-protein ligase ZFP91;Isoform of Q96JP5, Isoform 2 of E3 ubiquitin-protein ligase ZFP91	ZFP91;ZFP91	NA	Q96JP5;Q96JP5-2	4.8756	0.2485	XT NP A	2023ms1276	activation of NF-kappaB-inducing kinase activity [GO:0007250]; protein K63-linked ubiquitination [GO:0070534]; regulation of transcription by RNA polymerase II [GO:0006357];	ubiquitin-protein transferase activity [GO:0004842]; metal ion binding [GO:0046872];	nucleoplasm [GO:0005654]; nucleolus [GO:0005730]; nucleus [GO:0005634];
Nafisa_SEN5	E3 ubiquitin-protein ligase ZFP91;Isoform of Q96JP5, Isoform 2 of E3 ubiquitin-protein ligase ZFP91	ZFP91;ZFP91	NA	Q96JP5;Q96JP5-2	4.8262	0.1731	XT NP A	2023ms1276	activation of NF-kappaB-inducing kinase activity [GO:0007250]; protein K63-linked ubiquitination [GO:0070534]; regulation of transcription by RNA polymerase II [GO:0006357];	ubiquitin-protein transferase activity [GO:0004842]; metal ion binding [GO:0046872];	nucleoplasm [GO:0005654]; nucleolus [GO:0005730]; nucleus [GO:0005634];
Nafisa_SEN4	E3 ubiquitin-protein ligase ZFP91;Isoform of Q96JP5, Isoform 2 of E3 ubiquitin-protein ligase ZFP91	ZFP91;ZFP91	NA	Q96JP5;Q96JP5-2	4.8003	0.18	XT NP A	2023ms1276	activation of NF-kappaB-inducing kinase activity [GO:0007250]; protein K63-linked ubiquitination [GO:0070534]; regulation of transcription by RNA polymerase II [GO:0006357];	ubiquitin-protein transferase activity [GO:0004842]; metal ion binding [GO:0046872];	nucleoplasm [GO:0005654]; nucleolus [GO:0005730]; nucleus [GO:0005634];
Nafisa_SEN3	E3 ubiquitin-protein ligase ZFP91;Isoform of Q96JP5, Isoform 2 of E3 ubiquitin-protein ligase ZFP91	ZFP91;ZFP91	NA	Q96JP5;Q96JP5-2	4.8093	0.1897	XT NP A	2023ms1276	activation of NF-kappaB-inducing kinase activity [GO:0007250]; protein K63-linked ubiquitination [GO:0070534]; regulation of transcription by RNA polymerase II [GO:0006357];	ubiquitin-protein transferase activity [GO:0004842]; metal ion binding [GO:0046872];	nucleoplasm [GO:0005654]; nucleolus [GO:0005730]; nucleus [GO:0005634];
Nafisa_SEN2	E3 ubiquitin-protein ligase ZFP91;Isoform of Q96JP5, Isoform 2 of E3 ubiquitin-protein ligase ZFP91	ZFP91;ZFP91	NA	Q96JP5;Q96JP5-2	4.926	0.293	XT NP A	2023ms1276	activation of NF-kappaB-inducing kinase activity [GO:0007250]; protein K63-linked ubiquitination [GO:0070534]; regulation of transcription by RNA polymerase II [GO:0006357];	ubiquitin-protein transferase activity [GO:0004842]; metal ion binding [GO:0046872];	nucleoplasm [GO:0005654]; nucleolus [GO:0005730]; nucleus [GO:0005634];
Nafisa_SEN1	E3 ubiquitin-protein ligase ZFP91;Isoform of Q96JP5, Isoform 2 of E3 ubiquitin-protein ligase ZFP91	ZFP91;ZFP91	NA	Q96JP5;Q96JP5-2	4.82	0.2023	XT NP A	2023ms1276	activation of NF-kappaB-inducing kinase activity [GO:0007250]; protein K63-linked ubiquitination [GO:0070534]; regulation of transcription by RNA polymerase II [GO:0006357];	ubiquitin-protein transferase activity [GO:0004842]; metal ion binding [GO:0046872];	nucleoplasm [GO:0005654]; nucleolus [GO:0005730]; nucleus [GO:0005634];
Nafisa_PRO7	E3 ubiquitin-protein ligase ZFP91;Isoform of Q96JP5, Isoform 2 of E3 ubiquitin-protein ligase ZFP91	ZFP91;ZFP91	NA	Q96JP5;Q96JP5-2	4.2626	-0.2923	XT NP A	2023ms1276	activation of NF-kappaB-inducing kinase activity [GO:0007250]; protein K63-linked ubiquitination [GO:0070534]; regulation of transcription by RNA polymerase II [GO:0006357];	ubiquitin-protein transferase activity [GO:0004842]; metal ion binding [GO:0046872];	nucleoplasm [GO:0005654]; nucleolus [GO:0005730]; nucleus [GO:0005634];
Nafisa_PRO6	E3 ubiquitin-protein ligase ZFP91;Isoform of Q96JP5, Isoform 2 of E3 ubiquitin-protein ligase ZFP91	ZFP91;ZFP91	NA	Q96JP5;Q96JP5-2	4.2254	-0.3197	XT NP A	2023ms1276	activation of NF-kappaB-inducing kinase activity [GO:0007250]; protein K63-linked ubiquitination [GO:0070534]; regulation of transcription by RNA polymerase II [GO:0006357];	ubiquitin-protein transferase activity [GO:0004842]; metal ion binding [GO:0046872];	nucleoplasm [GO:0005654]; nucleolus [GO:0005730]; nucleus [GO:0005634];
Nafisa_PRO5	E3 ubiquitin-protein ligase ZFP91;Isoform of Q96JP5, Isoform 2 of E3 ubiquitin-protein ligase ZFP91	ZFP91;ZFP91	NA	Q96JP5;Q96JP5-2	4.306	-0.2312	XT NP A	2023ms1276	activation of NF-kappaB-inducing kinase activity [GO:0007250]; protein K63-linked ubiquitination [GO:0070534]; regulation of transcription by RNA polymerase II [GO:0006357];	ubiquitin-protein transferase activity [GO:0004842]; metal ion binding [GO:0046872];	nucleoplasm [GO:0005654]; nucleolus [GO:0005730]; nucleus [GO:0005634];
Nafisa_PRO4	E3 ubiquitin-protein ligase ZFP91;Isoform of Q96JP5, Isoform 2 of E3 ubiquitin-protein ligase ZFP91	ZFP91;ZFP91	NA	Q96JP5;Q96JP5-2	4.3218	-0.2504	XT NP A	2023ms1276	activation of NF-kappaB-inducing kinase activity [GO:0007250]; protein K63-linked ubiquitination [GO:0070534]; regulation of transcription by RNA polymerase II [GO:0006357];	ubiquitin-protein transferase activity [GO:0004842]; metal ion binding [GO:0046872];	nucleoplasm [GO:0005654]; nucleolus [GO:0005730]; nucleus [GO:0005634];
Nafisa_PRO3	E3 ubiquitin-protein ligase ZFP91;Isoform of Q96JP5, Isoform 2 of E3 ubiquitin-protein ligase ZFP91	ZFP91;ZFP91	NA	Q96JP5;Q96JP5-2	4.538	-0.0325	XT NP A	2023ms1276	activation of NF-kappaB-inducing kinase activity [GO:0007250]; protein K63-linked ubiquitination [GO:0070534]; regulation of transcription by RNA polymerase II [GO:0006357];	ubiquitin-protein transferase activity [GO:0004842]; metal ion binding [GO:0046872];	nucleoplasm [GO:0005654]; nucleolus [GO:0005730]; nucleus [GO:0005634];
Nafisa_PRO2	E3 ubiquitin-protein ligase ZFP91;Isoform of Q96JP5, Isoform 2 of E3 ubiquitin-protein ligase ZFP91	ZFP91;ZFP91	NA	Q96JP5;Q96JP5-2	4.4984	-0.0534	XT NP A	2023ms1276	activation of NF-kappaB-inducing kinase activity [GO:0007250]; protein K63-linked ubiquitination [GO:0070534]; regulation of transcription by RNA polymerase II [GO:0006357];	ubiquitin-protein transferase activity [GO:0004842]; metal ion binding [GO:0046872];	nucleoplasm [GO:0005654]; nucleolus [GO:0005730]; nucleus [GO:0005634];
Nafisa_PRO1	E3 ubiquitin-protein ligase ZFP91;Isoform of Q96JP5, Isoform 2 of E3 ubiquitin-protein ligase ZFP91	ZFP91;ZFP91	NA	Q96JP5;Q96JP5-2	4.3625	-0.1848	XT NP A	2023ms1276	activation of NF-kappaB-inducing kinase activity [GO:0007250]; protein K63-linked ubiquitination [GO:0070534]; regulation of transcription by RNA polymerase II [GO:0006357];	ubiquitin-protein transferase activity [GO:0004842]; metal ion binding [GO:0046872];	nucleoplasm [GO:0005654]; nucleolus [GO:0005730]; nucleus [GO:0005634];
Nafisa_SEN7	Protein MEMO1	MEMO1	Q9Y316	Q2HJH7	4.3276	-0.2851	XT NP B	2023ms1276	NA	NA	NA
Nafisa_SEN6	Protein MEMO1	MEMO1	Q9Y316	Q2HJH7	4.3838	-0.2433	XT NP B	2023ms1276	NA	NA	NA
Nafisa_SEN5	Protein MEMO1	MEMO1	Q9Y316	Q2HJH7	4.3452	-0.308	XT NP B	2023ms1276	NA	NA	NA
Nafisa_SEN4	Protein MEMO1	MEMO1	Q9Y316	Q2HJH7	4.3546	-0.2657	XT NP B	2023ms1276	NA	NA	NA
Nafisa_SEN3	Protein MEMO1	MEMO1	Q9Y316	Q2HJH7	4.3824	-0.2372	XT NP B	2023ms1276	NA	NA	NA
Nafisa_SEN2	Protein MEMO1	MEMO1	Q9Y316	Q2HJH7	4.4012	-0.2317	XT NP B	2023ms1276	NA	NA	NA
Nafisa_SEN1	Protein MEMO1	MEMO1	Q9Y316	Q2HJH7	4.2909	-0.3268	XT NP B	2023ms1276	NA	NA	NA
Nafisa_PRO7	Protein MEMO1	MEMO1	Q9Y316	Q2HJH7	4.305	-0.2499	XT NP B	2023ms1276	NA	NA	NA
Nafisa_PRO6	Protein MEMO1	MEMO1	Q9Y316	Q2HJH7	4.4337	-0.1114	XT NP B	2023ms1276	NA	NA	NA
Nafisa_PRO5	Protein MEMO1	MEMO1	Q9Y316	Q2HJH7	4.4373	-0.0999	XT NP B	2023ms1276	NA	NA	NA
Nafisa_PRO4	Protein MEMO1	MEMO1	Q9Y316	Q2HJH7	4.4264	-0.1458	XT NP B	2023ms1276	NA	NA	NA
Nafisa_PRO3	Protein MEMO1	MEMO1	Q9Y316	Q2HJH7	4.4425	-0.128	XT NP B	2023ms1276	NA	NA	NA
Nafisa_PRO2	Protein MEMO1	MEMO1	Q9Y316	Q2HJH7	4.5389	-0.0129	XT NP B	2023ms1276	NA	NA	NA
Nafisa_PRO1	Protein MEMO1	MEMO1	Q9Y316	Q2HJH7	4.3684	-0.1788	XT NP B	2023ms1276	NA	NA	NA
Nafisa_SEN7	Diphosphomevalonate decarboxylase	MVD	P53602	Q0P570	3.9589	-0.6539	XT NP B	2023ms1276	NA	NA	NA
Nafisa_SEN6	Diphosphomevalonate decarboxylase	MVD	P53602	Q0P570	3.9331	-0.694	XT NP B	2023ms1276	NA	NA	NA
Nafisa_SEN5	Diphosphomevalonate decarboxylase	MVD	P53602	Q0P570	3.9535	-0.6996	XT NP B	2023ms1276	NA	NA	NA
Nafisa_SEN4	Diphosphomevalonate decarboxylase	MVD	P53602	Q0P570	4.0779	-0.5424	XT NP B	2023ms1276	NA	NA	NA
Nafisa_SEN3	Diphosphomevalonate decarboxylase	MVD	P53602	Q0P570	4.037	-0.5826	XT NP B	2023ms1276	NA	NA	NA
Nafisa_SEN2	Diphosphomevalonate decarboxylase	MVD	P53602	Q0P570	4.0453	-0.5876	XT NP B	2023ms1276	NA	NA	NA
Nafisa_SEN1	Diphosphomevalonate decarboxylase	MVD	P53602	Q0P570	4.073	-0.5447	XT NP B	2023ms1276	NA	NA	NA
Nafisa_PRO7	Diphosphomevalonate decarboxylase	MVD	P53602	Q0P570	4.0621	-0.4928	XT NP B	2023ms1276	NA	NA	NA
Nafisa_PRO6	Diphosphomevalonate decarboxylase	MVD	P53602	Q0P570	3.9953	-0.5497	XT NP B	2023ms1276	NA	NA	NA
Nafisa_PRO5	Diphosphomevalonate decarboxylase	MVD	P53602	Q0P570	4.0205	-0.5167	XT NP B	2023ms1276	NA	NA	NA
Nafisa_PRO4	Diphosphomevalonate decarboxylase	MVD	P53602	Q0P570	3.9633	-0.6089	XT NP B	2023ms1276	NA	NA	NA
Nafisa_PRO3	Diphosphomevalonate decarboxylase	MVD	P53602	Q0P570	4.0522	-0.5183	XT NP B	2023ms1276	NA	NA	NA
Nafisa_PRO2	Diphosphomevalonate decarboxylase	MVD	P53602	Q0P570	4.0276	-0.5242	XT NP B	2023ms1276	NA	NA	NA
Nafisa_PRO1	Diphosphomevalonate decarboxylase	MVD	P53602	Q0P570	3.9236	-0.6237	XT NP B	2023ms1276	NA	NA	NA
Nafisa_SEN7	Elongation factor 1-beta	EEF1B	NA	Q5E983	3.8446	-0.7682	XT NP B	2023ms1276	NA	NA	NA
Nafisa_SEN6	Elongation factor 1-beta	EEF1B	NA	Q5E983	3.2044	-1.4227	XT NP B	2023ms1276	NA	NA	NA
Nafisa_SEN5	Elongation factor 1-beta	EEF1B	NA	Q5E983	3.6112	-1.0419	XT NP B	2023ms1276	NA	NA	NA
Nafisa_SEN4	Elongation factor 1-beta	EEF1B	NA	Q5E983	3.7586	-0.8617	XT NP B	2023ms1276	NA	NA	NA
Nafisa_SEN3	Elongation factor 1-beta	EEF1B	NA	Q5E983	3.3969	-1.2228	XT NP B	2023ms1276	NA	NA	NA
Nafisa_SEN2	Elongation factor 1-beta	EEF1B	NA	Q5E983	3.4609	-1.172	XT NP B	2023ms1276	NA	NA	NA
Nafisa_SEN1	Elongation factor 1-beta	EEF1B	NA	Q5E983	3.4442	-1.1735	XT NP B	2023ms1276	NA	NA	NA
Nafisa_PRO7	Elongation factor 1-beta	EEF1B	NA	Q5E983	3.7215	-0.8334	XT NP B	2023ms1276	NA	NA	NA
Nafisa_PRO6	Elongation factor 1-beta	EEF1B	NA	Q5E983	3.69	-0.855	XT NP B	2023ms1276	NA	NA	NA
Nafisa_PRO5	Elongation factor 1-beta	EEF1B	NA	Q5E983	3.5377	-0.9995	XT NP B	2023ms1276	NA	NA	NA
Nafisa_PRO4	Elongation factor 1-beta	EEF1B	NA	Q5E983	3.7136	-0.8587	XT NP B	2023ms1276	NA	NA	NA
Nafisa_PRO3	Elongation factor 1-beta	EEF1B	NA	Q5E983	3.6375	-0.933	XT NP B	2023ms1276	NA	NA	NA
Nafisa_PRO2	Elongation factor 1-beta	EEF1B	NA	Q5E983	3.6837	-0.8681	XT NP B	2023ms1276	NA	NA	NA
Nafisa_PRO1	Elongation factor 1-beta	EEF1B	NA	Q5E983	3.6337	-0.9136	XT NP B	2023ms1276	NA	NA	NA
Nafisa_SEN7	Src substrate cortactin;Isoform of Q14247, Isoform 3 of Src substrate cortactin	CTTN;CTTN	NA	Q14247;Q14247-3	4.6321	0.0194	XT NP B	2023ms1276	intracellular protein transport [GO:0006886]; receptor-mediated endocytosis [GO:0006898]; substrate-dependent cell migration, cell extension [GO:0006930]; actin filament polymerization [GO:0030041]; regulation of axon extension [GO:0030516]; positive regulation of actin filament polymerization [GO:0030838]; actin cytoskeleton reorganization [GO:0031532]; positive regulation of smooth muscle contraction [GO:0045987]; focal adhesion assembly [GO:0048041]; neuron projection morphogenesis [GO:0048812]; cell motility [GO:0048870]; dendritic spine maintenance [GO:0097062]; lamellipodium organization [GO:0097581]; regulation of autophagy of mitochondrion [GO:1903146]; negative regulation of extrinsic apoptotic signaling pathway [GO:2001237]; regulation of actin filament polymerization [GO:0030833];	protein binding [GO:0005515]; profilin binding [GO:0005522]; cadherin binding [GO:0045296]; actin filament binding [GO:0051015];	actin filament [GO:0005884]; growth cone [GO:0030426]; ruffle [GO:0001726]; podosome [GO:0002102]; cytoplasm [GO:0005737]; Golgi apparatus [GO:0005794]; cytosol [GO:0005829]; cytoskeleton [GO:0005856]; plasma membrane [GO:0005886]; clathrin-coated pit [GO:0005905]; focal adhesion [GO:0005925]; cell cortex [GO:0005938]; lamellipodium [GO:0030027]; cortical cytoskeleton [GO:0030863]; dendritic spine [GO:0043197]; intracellular membrane-bounded organelle [GO:0043231]; mitotic spindle midzone [GO:1990023]; site of polarized growth [GO:0030427]; cortical actin cytoskeleton [GO:0030864];
Nafisa_SEN6	Src substrate cortactin;Isoform of Q14247, Isoform 3 of Src substrate cortactin	CTTN;CTTN	NA	Q14247;Q14247-3	4.6575	0.0305	XT NP B	2023ms1276	intracellular protein transport [GO:0006886]; receptor-mediated endocytosis [GO:0006898]; substrate-dependent cell migration, cell extension [GO:0006930]; actin filament polymerization [GO:0030041]; regulation of axon extension [GO:0030516]; positive regulation of actin filament polymerization [GO:0030838]; actin cytoskeleton reorganization [GO:0031532]; positive regulation of smooth muscle contraction [GO:0045987]; focal adhesion assembly [GO:0048041]; neuron projection morphogenesis [GO:0048812]; cell motility [GO:0048870]; dendritic spine maintenance [GO:0097062]; lamellipodium organization [GO:0097581]; regulation of autophagy of mitochondrion [GO:1903146]; negative regulation of extrinsic apoptotic signaling pathway [GO:2001237]; regulation of actin filament polymerization [GO:0030833];	protein binding [GO:0005515]; profilin binding [GO:0005522]; cadherin binding [GO:0045296]; actin filament binding [GO:0051015];	actin filament [GO:0005884]; growth cone [GO:0030426]; ruffle [GO:0001726]; podosome [GO:0002102]; cytoplasm [GO:0005737]; Golgi apparatus [GO:0005794]; cytosol [GO:0005829]; cytoskeleton [GO:0005856]; plasma membrane [GO:0005886]; clathrin-coated pit [GO:0005905]; focal adhesion [GO:0005925]; cell cortex [GO:0005938]; lamellipodium [GO:0030027]; cortical cytoskeleton [GO:0030863]; dendritic spine [GO:0043197]; intracellular membrane-bounded organelle [GO:0043231]; mitotic spindle midzone [GO:1990023]; site of polarized growth [GO:0030427]; cortical actin cytoskeleton [GO:0030864];
Nafisa_SEN5	Src substrate cortactin;Isoform of Q14247, Isoform 3 of Src substrate cortactin	CTTN;CTTN	NA	Q14247;Q14247-3	4.7438	0.0906	XT NP B	2023ms1276	intracellular protein transport [GO:0006886]; receptor-mediated endocytosis [GO:0006898]; substrate-dependent cell migration, cell extension [GO:0006930]; actin filament polymerization [GO:0030041]; regulation of axon extension [GO:0030516]; positive regulation of actin filament polymerization [GO:0030838]; actin cytoskeleton reorganization [GO:0031532]; positive regulation of smooth muscle contraction [GO:0045987]; focal adhesion assembly [GO:0048041]; neuron projection morphogenesis [GO:0048812]; cell motility [GO:0048870]; dendritic spine maintenance [GO:0097062]; lamellipodium organization [GO:0097581]; regulation of autophagy of mitochondrion [GO:1903146]; negative regulation of extrinsic apoptotic signaling pathway [GO:2001237]; regulation of actin filament polymerization [GO:0030833];	protein binding [GO:0005515]; profilin binding [GO:0005522]; cadherin binding [GO:0045296]; actin filament binding [GO:0051015];	actin filament [GO:0005884]; growth cone [GO:0030426]; ruffle [GO:0001726]; podosome [GO:0002102]; cytoplasm [GO:0005737]; Golgi apparatus [GO:0005794]; cytosol [GO:0005829]; cytoskeleton [GO:0005856]; plasma membrane [GO:0005886]; clathrin-coated pit [GO:0005905]; focal adhesion [GO:0005925]; cell cortex [GO:0005938]; lamellipodium [GO:0030027]; cortical cytoskeleton [GO:0030863]; dendritic spine [GO:0043197]; intracellular membrane-bounded organelle [GO:0043231]; mitotic spindle midzone [GO:1990023]; site of polarized growth [GO:0030427]; cortical actin cytoskeleton [GO:0030864];
Nafisa_SEN4	Src substrate cortactin;Isoform of Q14247, Isoform 3 of Src substrate cortactin	CTTN;CTTN	NA	Q14247;Q14247-3	4.7065	0.0862	XT NP B	2023ms1276	intracellular protein transport [GO:0006886]; receptor-mediated endocytosis [GO:0006898]; substrate-dependent cell migration, cell extension [GO:0006930]; actin filament polymerization [GO:0030041]; regulation of axon extension [GO:0030516]; positive regulation of actin filament polymerization [GO:0030838]; actin cytoskeleton reorganization [GO:0031532]; positive regulation of smooth muscle contraction [GO:0045987]; focal adhesion assembly [GO:0048041]; neuron projection morphogenesis [GO:0048812]; cell motility [GO:0048870]; dendritic spine maintenance [GO:0097062]; lamellipodium organization [GO:0097581]; regulation of autophagy of mitochondrion [GO:1903146]; negative regulation of extrinsic apoptotic signaling pathway [GO:2001237]; regulation of actin filament polymerization [GO:0030833];	protein binding [GO:0005515]; profilin binding [GO:0005522]; cadherin binding [GO:0045296]; actin filament binding [GO:0051015];	actin filament [GO:0005884]; growth cone [GO:0030426]; ruffle [GO:0001726]; podosome [GO:0002102]; cytoplasm [GO:0005737]; Golgi apparatus [GO:0005794]; cytosol [GO:0005829]; cytoskeleton [GO:0005856]; plasma membrane [GO:0005886]; clathrin-coated pit [GO:0005905]; focal adhesion [GO:0005925]; cell cortex [GO:0005938]; lamellipodium [GO:0030027]; cortical cytoskeleton [GO:0030863]; dendritic spine [GO:0043197]; intracellular membrane-bounded organelle [GO:0043231]; mitotic spindle midzone [GO:1990023]; site of polarized growth [GO:0030427]; cortical actin cytoskeleton [GO:0030864];
Nafisa_SEN3	Src substrate cortactin;Isoform of Q14247, Isoform 3 of Src substrate cortactin	CTTN;CTTN	NA	Q14247;Q14247-3	4.6682	0.0486	XT NP B	2023ms1276	intracellular protein transport [GO:0006886]; receptor-mediated endocytosis [GO:0006898]; substrate-dependent cell migration, cell extension [GO:0006930]; actin filament polymerization [GO:0030041]; regulation of axon extension [GO:0030516]; positive regulation of actin filament polymerization [GO:0030838]; actin cytoskeleton reorganization [GO:0031532]; positive regulation of smooth muscle contraction [GO:0045987]; focal adhesion assembly [GO:0048041]; neuron projection morphogenesis [GO:0048812]; cell motility [GO:0048870]; dendritic spine maintenance [GO:0097062]; lamellipodium organization [GO:0097581]; regulation of autophagy of mitochondrion [GO:1903146]; negative regulation of extrinsic apoptotic signaling pathway [GO:2001237]; regulation of actin filament polymerization [GO:0030833];	protein binding [GO:0005515]; profilin binding [GO:0005522]; cadherin binding [GO:0045296]; actin filament binding [GO:0051015];	actin filament [GO:0005884]; growth cone [GO:0030426]; ruffle [GO:0001726]; podosome [GO:0002102]; cytoplasm [GO:0005737]; Golgi apparatus [GO:0005794]; cytosol [GO:0005829]; cytoskeleton [GO:0005856]; plasma membrane [GO:0005886]; clathrin-coated pit [GO:0005905]; focal adhesion [GO:0005925]; cell cortex [GO:0005938]; lamellipodium [GO:0030027]; cortical cytoskeleton [GO:0030863]; dendritic spine [GO:0043197]; intracellular membrane-bounded organelle [GO:0043231]; mitotic spindle midzone [GO:1990023]; site of polarized growth [GO:0030427]; cortical actin cytoskeleton [GO:0030864];
Nafisa_SEN2	Src substrate cortactin;Isoform of Q14247, Isoform 3 of Src substrate cortactin	CTTN;CTTN	NA	Q14247;Q14247-3	4.7305	0.0976	XT NP B	2023ms1276	intracellular protein transport [GO:0006886]; receptor-mediated endocytosis [GO:0006898]; substrate-dependent cell migration, cell extension [GO:0006930]; actin filament polymerization [GO:0030041]; regulation of axon extension [GO:0030516]; positive regulation of actin filament polymerization [GO:0030838]; actin cytoskeleton reorganization [GO:0031532]; positive regulation of smooth muscle contraction [GO:0045987]; focal adhesion assembly [GO:0048041]; neuron projection morphogenesis [GO:0048812]; cell motility [GO:0048870]; dendritic spine maintenance [GO:0097062]; lamellipodium organization [GO:0097581]; regulation of autophagy of mitochondrion [GO:1903146]; negative regulation of extrinsic apoptotic signaling pathway [GO:2001237]; regulation of actin filament polymerization [GO:0030833];	protein binding [GO:0005515]; profilin binding [GO:0005522]; cadherin binding [GO:0045296]; actin filament binding [GO:0051015];	actin filament [GO:0005884]; growth cone [GO:0030426]; ruffle [GO:0001726]; podosome [GO:0002102]; cytoplasm [GO:0005737]; Golgi apparatus [GO:0005794]; cytosol [GO:0005829]; cytoskeleton [GO:0005856]; plasma membrane [GO:0005886]; clathrin-coated pit [GO:0005905]; focal adhesion [GO:0005925]; cell cortex [GO:0005938]; lamellipodium [GO:0030027]; cortical cytoskeleton [GO:0030863]; dendritic spine [GO:0043197]; intracellular membrane-bounded organelle [GO:0043231]; mitotic spindle midzone [GO:1990023]; site of polarized growth [GO:0030427]; cortical actin cytoskeleton [GO:0030864];
Nafisa_SEN1	Src substrate cortactin;Isoform of Q14247, Isoform 3 of Src substrate cortactin	CTTN;CTTN	NA	Q14247;Q14247-3	4.7077	0.09	XT NP B	2023ms1276	intracellular protein transport [GO:0006886]; receptor-mediated endocytosis [GO:0006898]; substrate-dependent cell migration, cell extension [GO:0006930]; actin filament polymerization [GO:0030041]; regulation of axon extension [GO:0030516]; positive regulation of actin filament polymerization [GO:0030838]; actin cytoskeleton reorganization [GO:0031532]; positive regulation of smooth muscle contraction [GO:0045987]; focal adhesion assembly [GO:0048041]; neuron projection morphogenesis [GO:0048812]; cell motility [GO:0048870]; dendritic spine maintenance [GO:0097062]; lamellipodium organization [GO:0097581]; regulation of autophagy of mitochondrion [GO:1903146]; negative regulation of extrinsic apoptotic signaling pathway [GO:2001237]; regulation of actin filament polymerization [GO:0030833];	protein binding [GO:0005515]; profilin binding [GO:0005522]; cadherin binding [GO:0045296]; actin filament binding [GO:0051015];	actin filament [GO:0005884]; growth cone [GO:0030426]; ruffle [GO:0001726]; podosome [GO:0002102]; cytoplasm [GO:0005737]; Golgi apparatus [GO:0005794]; cytosol [GO:0005829]; cytoskeleton [GO:0005856]; plasma membrane [GO:0005886]; clathrin-coated pit [GO:0005905]; focal adhesion [GO:0005925]; cell cortex [GO:0005938]; lamellipodium [GO:0030027]; cortical cytoskeleton [GO:0030863]; dendritic spine [GO:0043197]; intracellular membrane-bounded organelle [GO:0043231]; mitotic spindle midzone [GO:1990023]; site of polarized growth [GO:0030427]; cortical actin cytoskeleton [GO:0030864];
Nafisa_PRO7	Src substrate cortactin;Isoform of Q14247, Isoform 3 of Src substrate cortactin	CTTN;CTTN	NA	Q14247;Q14247-3	4.666	0.1112	XT NP B	2023ms1276	intracellular protein transport [GO:0006886]; receptor-mediated endocytosis [GO:0006898]; substrate-dependent cell migration, cell extension [GO:0006930]; actin filament polymerization [GO:0030041]; regulation of axon extension [GO:0030516]; positive regulation of actin filament polymerization [GO:0030838]; actin cytoskeleton reorganization [GO:0031532]; positive regulation of smooth muscle contraction [GO:0045987]; focal adhesion assembly [GO:0048041]; neuron projection morphogenesis [GO:0048812]; cell motility [GO:0048870]; dendritic spine maintenance [GO:0097062]; lamellipodium organization [GO:0097581]; regulation of autophagy of mitochondrion [GO:1903146]; negative regulation of extrinsic apoptotic signaling pathway [GO:2001237]; regulation of actin filament polymerization [GO:0030833];	protein binding [GO:0005515]; profilin binding [GO:0005522]; cadherin binding [GO:0045296]; actin filament binding [GO:0051015];	actin filament [GO:0005884]; growth cone [GO:0030426]; ruffle [GO:0001726]; podosome [GO:0002102]; cytoplasm [GO:0005737]; Golgi apparatus [GO:0005794]; cytosol [GO:0005829]; cytoskeleton [GO:0005856]; plasma membrane [GO:0005886]; clathrin-coated pit [GO:0005905]; focal adhesion [GO:0005925]; cell cortex [GO:0005938]; lamellipodium [GO:0030027]; cortical cytoskeleton [GO:0030863]; dendritic spine [GO:0043197]; intracellular membrane-bounded organelle [GO:0043231]; mitotic spindle midzone [GO:1990023]; site of polarized growth [GO:0030427]; cortical actin cytoskeleton [GO:0030864];
Nafisa_PRO6	Src substrate cortactin;Isoform of Q14247, Isoform 3 of Src substrate cortactin	CTTN;CTTN	NA	Q14247;Q14247-3	4.6397	0.0946	XT NP B	2023ms1276	intracellular protein transport [GO:0006886]; receptor-mediated endocytosis [GO:0006898]; substrate-dependent cell migration, cell extension [GO:0006930]; actin filament polymerization [GO:0030041]; regulation of axon extension [GO:0030516]; positive regulation of actin filament polymerization [GO:0030838]; actin cytoskeleton reorganization [GO:0031532]; positive regulation of smooth muscle contraction [GO:0045987]; focal adhesion assembly [GO:0048041]; neuron projection morphogenesis [GO:0048812]; cell motility [GO:0048870]; dendritic spine maintenance [GO:0097062]; lamellipodium organization [GO:0097581]; regulation of autophagy of mitochondrion [GO:1903146]; negative regulation of extrinsic apoptotic signaling pathway [GO:2001237]; regulation of actin filament polymerization [GO:0030833];	protein binding [GO:0005515]; profilin binding [GO:0005522]; cadherin binding [GO:0045296]; actin filament binding [GO:0051015];	actin filament [GO:0005884]; growth cone [GO:0030426]; ruffle [GO:0001726]; podosome [GO:0002102]; cytoplasm [GO:0005737]; Golgi apparatus [GO:0005794]; cytosol [GO:0005829]; cytoskeleton [GO:0005856]; plasma membrane [GO:0005886]; clathrin-coated pit [GO:0005905]; focal adhesion [GO:0005925]; cell cortex [GO:0005938]; lamellipodium [GO:0030027]; cortical cytoskeleton [GO:0030863]; dendritic spine [GO:0043197]; intracellular membrane-bounded organelle [GO:0043231]; mitotic spindle midzone [GO:1990023]; site of polarized growth [GO:0030427]; cortical actin cytoskeleton [GO:0030864];
Nafisa_PRO5	Src substrate cortactin;Isoform of Q14247, Isoform 3 of Src substrate cortactin	CTTN;CTTN	NA	Q14247;Q14247-3	4.7247	0.1875	XT NP B	2023ms1276	intracellular protein transport [GO:0006886]; receptor-mediated endocytosis [GO:0006898]; substrate-dependent cell migration, cell extension [GO:0006930]; actin filament polymerization [GO:0030041]; regulation of axon extension [GO:0030516]; positive regulation of actin filament polymerization [GO:0030838]; actin cytoskeleton reorganization [GO:0031532]; positive regulation of smooth muscle contraction [GO:0045987]; focal adhesion assembly [GO:0048041]; neuron projection morphogenesis [GO:0048812]; cell motility [GO:0048870]; dendritic spine maintenance [GO:0097062]; lamellipodium organization [GO:0097581]; regulation of autophagy of mitochondrion [GO:1903146]; negative regulation of extrinsic apoptotic signaling pathway [GO:2001237]; regulation of actin filament polymerization [GO:0030833];	protein binding [GO:0005515]; profilin binding [GO:0005522]; cadherin binding [GO:0045296]; actin filament binding [GO:0051015];	actin filament [GO:0005884]; growth cone [GO:0030426]; ruffle [GO:0001726]; podosome [GO:0002102]; cytoplasm [GO:0005737]; Golgi apparatus [GO:0005794]; cytosol [GO:0005829]; cytoskeleton [GO:0005856]; plasma membrane [GO:0005886]; clathrin-coated pit [GO:0005905]; focal adhesion [GO:0005925]; cell cortex [GO:0005938]; lamellipodium [GO:0030027]; cortical cytoskeleton [GO:0030863]; dendritic spine [GO:0043197]; intracellular membrane-bounded organelle [GO:0043231]; mitotic spindle midzone [GO:1990023]; site of polarized growth [GO:0030427]; cortical actin cytoskeleton [GO:0030864];
Nafisa_PRO4	Src substrate cortactin;Isoform of Q14247, Isoform 3 of Src substrate cortactin	CTTN;CTTN	NA	Q14247;Q14247-3	4.7192	0.1469	XT NP B	2023ms1276	intracellular protein transport [GO:0006886]; receptor-mediated endocytosis [GO:0006898]; substrate-dependent cell migration, cell extension [GO:0006930]; actin filament polymerization [GO:0030041]; regulation of axon extension [GO:0030516]; positive regulation of actin filament polymerization [GO:0030838]; actin cytoskeleton reorganization [GO:0031532]; positive regulation of smooth muscle contraction [GO:0045987]; focal adhesion assembly [GO:0048041]; neuron projection morphogenesis [GO:0048812]; cell motility [GO:0048870]; dendritic spine maintenance [GO:0097062]; lamellipodium organization [GO:0097581]; regulation of autophagy of mitochondrion [GO:1903146]; negative regulation of extrinsic apoptotic signaling pathway [GO:2001237]; regulation of actin filament polymerization [GO:0030833];	protein binding [GO:0005515]; profilin binding [GO:0005522]; cadherin binding [GO:0045296]; actin filament binding [GO:0051015];	actin filament [GO:0005884]; growth cone [GO:0030426]; ruffle [GO:0001726]; podosome [GO:0002102]; cytoplasm [GO:0005737]; Golgi apparatus [GO:0005794]; cytosol [GO:0005829]; cytoskeleton [GO:0005856]; plasma membrane [GO:0005886]; clathrin-coated pit [GO:0005905]; focal adhesion [GO:0005925]; cell cortex [GO:0005938]; lamellipodium [GO:0030027]; cortical cytoskeleton [GO:0030863]; dendritic spine [GO:0043197]; intracellular membrane-bounded organelle [GO:0043231]; mitotic spindle midzone [GO:1990023]; site of polarized growth [GO:0030427]; cortical actin cytoskeleton [GO:0030864];
Nafisa_PRO3	Src substrate cortactin;Isoform of Q14247, Isoform 3 of Src substrate cortactin	CTTN;CTTN	NA	Q14247;Q14247-3	4.6516	0.0811	XT NP B	2023ms1276	intracellular protein transport [GO:0006886]; receptor-mediated endocytosis [GO:0006898]; substrate-dependent cell migration, cell extension [GO:0006930]; actin filament polymerization [GO:0030041]; regulation of axon extension [GO:0030516]; positive regulation of actin filament polymerization [GO:0030838]; actin cytoskeleton reorganization [GO:0031532]; positive regulation of smooth muscle contraction [GO:0045987]; focal adhesion assembly [GO:0048041]; neuron projection morphogenesis [GO:0048812]; cell motility [GO:0048870]; dendritic spine maintenance [GO:0097062]; lamellipodium organization [GO:0097581]; regulation of autophagy of mitochondrion [GO:1903146]; negative regulation of extrinsic apoptotic signaling pathway [GO:2001237]; regulation of actin filament polymerization [GO:0030833];	protein binding [GO:0005515]; profilin binding [GO:0005522]; cadherin binding [GO:0045296]; actin filament binding [GO:0051015];	actin filament [GO:0005884]; growth cone [GO:0030426]; ruffle [GO:0001726]; podosome [GO:0002102]; cytoplasm [GO:0005737]; Golgi apparatus [GO:0005794]; cytosol [GO:0005829]; cytoskeleton [GO:0005856]; plasma membrane [GO:0005886]; clathrin-coated pit [GO:0005905]; focal adhesion [GO:0005925]; cell cortex [GO:0005938]; lamellipodium [GO:0030027]; cortical cytoskeleton [GO:0030863]; dendritic spine [GO:0043197]; intracellular membrane-bounded organelle [GO:0043231]; mitotic spindle midzone [GO:1990023]; site of polarized growth [GO:0030427]; cortical actin cytoskeleton [GO:0030864];
Nafisa_PRO2	Src substrate cortactin;Isoform of Q14247, Isoform 3 of Src substrate cortactin	CTTN;CTTN	NA	Q14247;Q14247-3	4.6843	0.1325	XT NP B	2023ms1276	intracellular protein transport [GO:0006886]; receptor-mediated endocytosis [GO:0006898]; substrate-dependent cell migration, cell extension [GO:0006930]; actin filament polymerization [GO:0030041]; regulation of axon extension [GO:0030516]; positive regulation of actin filament polymerization [GO:0030838]; actin cytoskeleton reorganization [GO:0031532]; positive regulation of smooth muscle contraction [GO:0045987]; focal adhesion assembly [GO:0048041]; neuron projection morphogenesis [GO:0048812]; cell motility [GO:0048870]; dendritic spine maintenance [GO:0097062]; lamellipodium organization [GO:0097581]; regulation of autophagy of mitochondrion [GO:1903146]; negative regulation of extrinsic apoptotic signaling pathway [GO:2001237]; regulation of actin filament polymerization [GO:0030833];	protein binding [GO:0005515]; profilin binding [GO:0005522]; cadherin binding [GO:0045296]; actin filament binding [GO:0051015];	actin filament [GO:0005884]; growth cone [GO:0030426]; ruffle [GO:0001726]; podosome [GO:0002102]; cytoplasm [GO:0005737]; Golgi apparatus [GO:0005794]; cytosol [GO:0005829]; cytoskeleton [GO:0005856]; plasma membrane [GO:0005886]; clathrin-coated pit [GO:0005905]; focal adhesion [GO:0005925]; cell cortex [GO:0005938]; lamellipodium [GO:0030027]; cortical cytoskeleton [GO:0030863]; dendritic spine [GO:0043197]; intracellular membrane-bounded organelle [GO:0043231]; mitotic spindle midzone [GO:1990023]; site of polarized growth [GO:0030427]; cortical actin cytoskeleton [GO:0030864];
Nafisa_PRO1	Src substrate cortactin;Isoform of Q14247, Isoform 3 of Src substrate cortactin	CTTN;CTTN	NA	Q14247;Q14247-3	4.6843	0.1371	XT NP B	2023ms1276	intracellular protein transport [GO:0006886]; receptor-mediated endocytosis [GO:0006898]; substrate-dependent cell migration, cell extension [GO:0006930]; actin filament polymerization [GO:0030041]; regulation of axon extension [GO:0030516]; positive regulation of actin filament polymerization [GO:0030838]; actin cytoskeleton reorganization [GO:0031532]; positive regulation of smooth muscle contraction [GO:0045987]; focal adhesion assembly [GO:0048041]; neuron projection morphogenesis [GO:0048812]; cell motility [GO:0048870]; dendritic spine maintenance [GO:0097062]; lamellipodium organization [GO:0097581]; regulation of autophagy of mitochondrion [GO:1903146]; negative regulation of extrinsic apoptotic signaling pathway [GO:2001237]; regulation of actin filament polymerization [GO:0030833];	protein binding [GO:0005515]; profilin binding [GO:0005522]; cadherin binding [GO:0045296]; actin filament binding [GO:0051015];	actin filament [GO:0005884]; growth cone [GO:0030426]; ruffle [GO:0001726]; podosome [GO:0002102]; cytoplasm [GO:0005737]; Golgi apparatus [GO:0005794]; cytosol [GO:0005829]; cytoskeleton [GO:0005856]; plasma membrane [GO:0005886]; clathrin-coated pit [GO:0005905]; focal adhesion [GO:0005925]; cell cortex [GO:0005938]; lamellipodium [GO:0030027]; cortical cytoskeleton [GO:0030863]; dendritic spine [GO:0043197]; intracellular membrane-bounded organelle [GO:0043231]; mitotic spindle midzone [GO:1990023]; site of polarized growth [GO:0030427]; cortical actin cytoskeleton [GO:0030864];
Nafisa_SEN7	Aldehyde dehydrogenase, mitochondrial	ALDH2	P05091	P20000	3.0839	-1.5289	XT NP B	2023ms1276	NA	NA	NA
Nafisa_SEN6	Aldehyde dehydrogenase, mitochondrial	ALDH2	P05091	P20000	3.3716	-1.2555	XT NP B	2023ms1276	NA	NA	NA
Nafisa_SEN5	Aldehyde dehydrogenase, mitochondrial	ALDH2	P05091	P20000	3.5599	-1.0932	XT NP B	2023ms1276	NA	NA	NA
Nafisa_SEN2	Aldehyde dehydrogenase, mitochondrial	ALDH2	P05091	P20000	3.3336	-1.2993	XT NP B	2023ms1276	NA	NA	NA
Nafisa_SEN1	Aldehyde dehydrogenase, mitochondrial	ALDH2	P05091	P20000	3.6144	-1.0033	XT NP B	2023ms1276	NA	NA	NA
Nafisa_PRO7	Aldehyde dehydrogenase, mitochondrial	ALDH2	P05091	P20000	3.3489	-1.206	XT NP B	2023ms1276	NA	NA	NA
Nafisa_PRO6	Aldehyde dehydrogenase, mitochondrial	ALDH2	P05091	P20000	3.5047	-1.0403	XT NP B	2023ms1276	NA	NA	NA
Nafisa_PRO5	Aldehyde dehydrogenase, mitochondrial	ALDH2	P05091	P20000	3.1992	-1.338	XT NP B	2023ms1276	NA	NA	NA
Nafisa_PRO4	Aldehyde dehydrogenase, mitochondrial	ALDH2	P05091	P20000	3.2345	-1.3377	XT NP B	2023ms1276	NA	NA	NA
Nafisa_PRO3	Aldehyde dehydrogenase, mitochondrial	ALDH2	P05091	P20000	3.5453	-1.0252	XT NP B	2023ms1276	NA	NA	NA
Nafisa_SEN7	Zinc finger protein 782	ZNF782	Q6ZMW2	Q6ZMW2	4.1888	-0.424	XT NP B	2023ms1276	positive regulation of transcription by RNA polymerase II [GO:0045944]; regulation of transcription by RNA polymerase II [GO:0006357]	metal ion binding [GO:0046872]; DNA-binding transcription activator activity, RNA polymerase II-specific [GO:0001228]; RNA polymerase II cis-regulatory region sequence-specific DNA binding [GO:0000978]	nucleus [GO:0005634]
Nafisa_SEN6	Zinc finger protein 782	ZNF782	Q6ZMW2	Q6ZMW2	4.1958	-0.4313	XT NP B	2023ms1276	positive regulation of transcription by RNA polymerase II [GO:0045944]; regulation of transcription by RNA polymerase II [GO:0006357]	metal ion binding [GO:0046872]; DNA-binding transcription activator activity, RNA polymerase II-specific [GO:0001228]; RNA polymerase II cis-regulatory region sequence-specific DNA binding [GO:0000978]	nucleus [GO:0005634]
Nafisa_SEN4	Zinc finger protein 782	ZNF782	Q6ZMW2	Q6ZMW2	4.1883	-0.432	XT NP B	2023ms1276	positive regulation of transcription by RNA polymerase II [GO:0045944]; regulation of transcription by RNA polymerase II [GO:0006357]	metal ion binding [GO:0046872]; DNA-binding transcription activator activity, RNA polymerase II-specific [GO:0001228]; RNA polymerase II cis-regulatory region sequence-specific DNA binding [GO:0000978]	nucleus [GO:0005634]
Nafisa_SEN3	Zinc finger protein 782	ZNF782	Q6ZMW2	Q6ZMW2	4.1113	-0.5084	XT NP B	2023ms1276	positive regulation of transcription by RNA polymerase II [GO:0045944]; regulation of transcription by RNA polymerase II [GO:0006357]	metal ion binding [GO:0046872]; DNA-binding transcription activator activity, RNA polymerase II-specific [GO:0001228]; RNA polymerase II cis-regulatory region sequence-specific DNA binding [GO:0000978]	nucleus [GO:0005634]
Nafisa_SEN2	Zinc finger protein 782	ZNF782	Q6ZMW2	Q6ZMW2	4.0443	-0.5887	XT NP B	2023ms1276	positive regulation of transcription by RNA polymerase II [GO:0045944]; regulation of transcription by RNA polymerase II [GO:0006357]	metal ion binding [GO:0046872]; DNA-binding transcription activator activity, RNA polymerase II-specific [GO:0001228]; RNA polymerase II cis-regulatory region sequence-specific DNA binding [GO:0000978]	nucleus [GO:0005634]
Nafisa_SEN1	Zinc finger protein 782	ZNF782	Q6ZMW2	Q6ZMW2	4.3787	-0.239	XT NP B	2023ms1276	positive regulation of transcription by RNA polymerase II [GO:0045944]; regulation of transcription by RNA polymerase II [GO:0006357]	metal ion binding [GO:0046872]; DNA-binding transcription activator activity, RNA polymerase II-specific [GO:0001228]; RNA polymerase II cis-regulatory region sequence-specific DNA binding [GO:0000978]	nucleus [GO:0005634]
Nafisa_PRO7	Zinc finger protein 782	ZNF782	Q6ZMW2	Q6ZMW2	4.3024	-0.2524	XT NP B	2023ms1276	positive regulation of transcription by RNA polymerase II [GO:0045944]; regulation of transcription by RNA polymerase II [GO:0006357]	metal ion binding [GO:0046872]; DNA-binding transcription activator activity, RNA polymerase II-specific [GO:0001228]; RNA polymerase II cis-regulatory region sequence-specific DNA binding [GO:0000978]	nucleus [GO:0005634]
Nafisa_PRO6	Zinc finger protein 782	ZNF782	Q6ZMW2	Q6ZMW2	4.2872	-0.2579	XT NP B	2023ms1276	positive regulation of transcription by RNA polymerase II [GO:0045944]; regulation of transcription by RNA polymerase II [GO:0006357]	metal ion binding [GO:0046872]; DNA-binding transcription activator activity, RNA polymerase II-specific [GO:0001228]; RNA polymerase II cis-regulatory region sequence-specific DNA binding [GO:0000978]	nucleus [GO:0005634]
Nafisa_PRO4	Zinc finger protein 782	ZNF782	Q6ZMW2	Q6ZMW2	4.2587	-0.3135	XT NP B	2023ms1276	positive regulation of transcription by RNA polymerase II [GO:0045944]; regulation of transcription by RNA polymerase II [GO:0006357]	metal ion binding [GO:0046872]; DNA-binding transcription activator activity, RNA polymerase II-specific [GO:0001228]; RNA polymerase II cis-regulatory region sequence-specific DNA binding [GO:0000978]	nucleus [GO:0005634]
Nafisa_PRO3	Zinc finger protein 782	ZNF782	Q6ZMW2	Q6ZMW2	4.2516	-0.319	XT NP B	2023ms1276	positive regulation of transcription by RNA polymerase II [GO:0045944]; regulation of transcription by RNA polymerase II [GO:0006357]	metal ion binding [GO:0046872]; DNA-binding transcription activator activity, RNA polymerase II-specific [GO:0001228]; RNA polymerase II cis-regulatory region sequence-specific DNA binding [GO:0000978]	nucleus [GO:0005634]
Nafisa_PRO1	Zinc finger protein 782	ZNF782	Q6ZMW2	Q6ZMW2	4.3188	-0.2285	XT NP B	2023ms1276	positive regulation of transcription by RNA polymerase II [GO:0045944]; regulation of transcription by RNA polymerase II [GO:0006357]	metal ion binding [GO:0046872]; DNA-binding transcription activator activity, RNA polymerase II-specific [GO:0001228]; RNA polymerase II cis-regulatory region sequence-specific DNA binding [GO:0000978]	nucleus [GO:0005634]
Nafisa_SEN7	Dipeptidyl peptidase 8;Dipeptidyl peptidase 8;Dipeptidyl peptidase 8	DPP8;DPP8;DPP8	NA	A0A3Q1LJK9;A0A3Q1N106;F1N1L4	3.4395	-1.1733	XT NP B	2023ms1276	; ;	; ;	; ;
Nafisa_SEN5	Dipeptidyl peptidase 8;Dipeptidyl peptidase 8;Dipeptidyl peptidase 8	DPP8;DPP8;DPP8	NA	A0A3Q1LJK9;A0A3Q1N106;F1N1L4	3.4143	-1.2388	XT NP B	2023ms1276	; ;	; ;	; ;
Nafisa_SEN3	Dipeptidyl peptidase 8;Dipeptidyl peptidase 8;Dipeptidyl peptidase 8	DPP8;DPP8;DPP8	NA	A0A3Q1LJK9;A0A3Q1N106;F1N1L4	3.7953	-0.8244	XT NP B	2023ms1276	; ;	; ;	; ;
Nafisa_SEN2	Dipeptidyl peptidase 8;Dipeptidyl peptidase 8;Dipeptidyl peptidase 8	DPP8;DPP8;DPP8	NA	A0A3Q1LJK9;A0A3Q1N106;F1N1L4	3.6923	-0.9406	XT NP B	2023ms1276	; ;	; ;	; ;
Nafisa_SEN1	Dipeptidyl peptidase 8;Dipeptidyl peptidase 8;Dipeptidyl peptidase 8	DPP8;DPP8;DPP8	NA	A0A3Q1LJK9;A0A3Q1N106;F1N1L4	3.5908	-1.0269	XT NP B	2023ms1276	; ;	; ;	; ;
Nafisa_PRO7	Dipeptidyl peptidase 8;Dipeptidyl peptidase 8;Dipeptidyl peptidase 8	DPP8;DPP8;DPP8	NA	A0A3Q1LJK9;A0A3Q1N106;F1N1L4	3.9064	-0.6485	XT NP B	2023ms1276	; ;	; ;	; ;
Nafisa_PRO6	Dipeptidyl peptidase 8;Dipeptidyl peptidase 8;Dipeptidyl peptidase 8	DPP8;DPP8;DPP8	NA	A0A3Q1LJK9;A0A3Q1N106;F1N1L4	3.745	-0.8001	XT NP B	2023ms1276	; ;	; ;	; ;
Nafisa_PRO5	Dipeptidyl peptidase 8;Dipeptidyl peptidase 8;Dipeptidyl peptidase 8	DPP8;DPP8;DPP8	NA	A0A3Q1LJK9;A0A3Q1N106;F1N1L4	3.7018	-0.8354	XT NP B	2023ms1276	; ;	; ;	; ;
Nafisa_PRO4	Dipeptidyl peptidase 8;Dipeptidyl peptidase 8;Dipeptidyl peptidase 8	DPP8;DPP8;DPP8	NA	A0A3Q1LJK9;A0A3Q1N106;F1N1L4	3.7404	-0.8319	XT NP B	2023ms1276	; ;	; ;	; ;
Nafisa_PRO3	Dipeptidyl peptidase 8;Dipeptidyl peptidase 8;Dipeptidyl peptidase 8	DPP8;DPP8;DPP8	NA	A0A3Q1LJK9;A0A3Q1N106;F1N1L4	3.6501	-0.9204	XT NP B	2023ms1276	; ;	; ;	; ;
Nafisa_PRO2	Dipeptidyl peptidase 8;Dipeptidyl peptidase 8;Dipeptidyl peptidase 8	DPP8;DPP8;DPP8	NA	A0A3Q1LJK9;A0A3Q1N106;F1N1L4	3.7317	-0.82	XT NP B	2023ms1276	; ;	; ;	; ;
Nafisa_PRO1	Dipeptidyl peptidase 8;Dipeptidyl peptidase 8;Dipeptidyl peptidase 8	DPP8;DPP8;DPP8	NA	A0A3Q1LJK9;A0A3Q1N106;F1N1L4	3.7945	-0.7528	XT NP B	2023ms1276	; ;	; ;	; ;
Nafisa_SEN7	Methionine-R-sulfoxide reductase B1;Methionine-R-sulfoxide reductase B1	MSRB1;MSRB1	NA	Q3MHL9;Q9NZV6	3.9177	-0.6951	XT NP B	2023ms1276	;	;	;
Nafisa_SEN6	Methionine-R-sulfoxide reductase B1;Methionine-R-sulfoxide reductase B1	MSRB1;MSRB1	NA	Q3MHL9;Q9NZV6	3.6458	-0.9813	XT NP B	2023ms1276	;	;	;
Nafisa_SEN5	Methionine-R-sulfoxide reductase B1;Methionine-R-sulfoxide reductase B1	MSRB1;MSRB1	NA	Q3MHL9;Q9NZV6	3.8455	-0.8076	XT NP B	2023ms1276	;	;	;
Nafisa_SEN4	Methionine-R-sulfoxide reductase B1;Methionine-R-sulfoxide reductase B1	MSRB1;MSRB1	NA	Q3MHL9;Q9NZV6	3.8322	-0.7882	XT NP B	2023ms1276	;	;	;
Nafisa_SEN3	Methionine-R-sulfoxide reductase B1;Methionine-R-sulfoxide reductase B1	MSRB1;MSRB1	NA	Q3MHL9;Q9NZV6	3.751	-0.8686	XT NP B	2023ms1276	;	;	;
Nafisa_SEN2	Methionine-R-sulfoxide reductase B1;Methionine-R-sulfoxide reductase B1	MSRB1;MSRB1	NA	Q3MHL9;Q9NZV6	3.6861	-0.9468	XT NP B	2023ms1276	;	;	;
Nafisa_SEN1	Methionine-R-sulfoxide reductase B1;Methionine-R-sulfoxide reductase B1	MSRB1;MSRB1	NA	Q3MHL9;Q9NZV6	3.7066	-0.9111	XT NP B	2023ms1276	;	;	;
Nafisa_PRO7	Methionine-R-sulfoxide reductase B1;Methionine-R-sulfoxide reductase B1	MSRB1;MSRB1	NA	Q3MHL9;Q9NZV6	3.783	-0.7719	XT NP B	2023ms1276	;	;	;
Nafisa_PRO6	Methionine-R-sulfoxide reductase B1;Methionine-R-sulfoxide reductase B1	MSRB1;MSRB1	NA	Q3MHL9;Q9NZV6	3.4072	-1.1378	XT NP B	2023ms1276	;	;	;
Nafisa_PRO5	Methionine-R-sulfoxide reductase B1;Methionine-R-sulfoxide reductase B1	MSRB1;MSRB1	NA	Q3MHL9;Q9NZV6	3.7321	-0.8051	XT NP B	2023ms1276	;	;	;
Nafisa_PRO4	Methionine-R-sulfoxide reductase B1;Methionine-R-sulfoxide reductase B1	MSRB1;MSRB1	NA	Q3MHL9;Q9NZV6	3.7859	-0.7863	XT NP B	2023ms1276	;	;	;
Nafisa_PRO3	Methionine-R-sulfoxide reductase B1;Methionine-R-sulfoxide reductase B1	MSRB1;MSRB1	NA	Q3MHL9;Q9NZV6	3.4797	-1.0908	XT NP B	2023ms1276	;	;	;
Nafisa_PRO2	Methionine-R-sulfoxide reductase B1;Methionine-R-sulfoxide reductase B1	MSRB1;MSRB1	NA	Q3MHL9;Q9NZV6	3.5696	-0.9822	XT NP B	2023ms1276	;	;	;
Nafisa_PRO1	Methionine-R-sulfoxide reductase B1;Methionine-R-sulfoxide reductase B1	MSRB1;MSRB1	NA	Q3MHL9;Q9NZV6	3.8017	-0.7456	XT NP B	2023ms1276	;	;	;
Nafisa_SEN7	Paternally-expressed gene 3 protein;Paternally-expressed gene 3 protein;Paternally-expressed gene 3 protein	PEG3;PEG3;PEG3	NA	A0A3Q1LMU6;A0A3Q1M4I2;A0A3Q1MGS9	4.0911	-0.5216	XT NP B	2023ms1276	; ;	; ;	; ;
Nafisa_SEN6	Paternally-expressed gene 3 protein;Paternally-expressed gene 3 protein;Paternally-expressed gene 3 protein	PEG3;PEG3;PEG3	NA	A0A3Q1LMU6;A0A3Q1M4I2;A0A3Q1MGS9	4.0181	-0.609	XT NP B	2023ms1276	; ;	; ;	; ;
Nafisa_SEN5	Paternally-expressed gene 3 protein;Paternally-expressed gene 3 protein;Paternally-expressed gene 3 protein	PEG3;PEG3;PEG3	NA	A0A3Q1LMU6;A0A3Q1M4I2;A0A3Q1MGS9	4.0349	-0.6182	XT NP B	2023ms1276	; ;	; ;	; ;
Nafisa_SEN4	Paternally-expressed gene 3 protein;Paternally-expressed gene 3 protein;Paternally-expressed gene 3 protein	PEG3;PEG3;PEG3	NA	A0A3Q1LMU6;A0A3Q1M4I2;A0A3Q1MGS9	4.0375	-0.5828	XT NP B	2023ms1276	; ;	; ;	; ;
Nafisa_SEN3	Paternally-expressed gene 3 protein;Paternally-expressed gene 3 protein;Paternally-expressed gene 3 protein	PEG3;PEG3;PEG3	NA	A0A3Q1LMU6;A0A3Q1M4I2;A0A3Q1MGS9	4.2943	-0.3254	XT NP B	2023ms1276	; ;	; ;	; ;
Nafisa_SEN2	Paternally-expressed gene 3 protein;Paternally-expressed gene 3 protein;Paternally-expressed gene 3 protein	PEG3;PEG3;PEG3	NA	A0A3Q1LMU6;A0A3Q1M4I2;A0A3Q1MGS9	4.1774	-0.4556	XT NP B	2023ms1276	; ;	; ;	; ;
Nafisa_SEN1	Paternally-expressed gene 3 protein;Paternally-expressed gene 3 protein;Paternally-expressed gene 3 protein	PEG3;PEG3;PEG3	NA	A0A3Q1LMU6;A0A3Q1M4I2;A0A3Q1MGS9	4.2471	-0.3706	XT NP B	2023ms1276	; ;	; ;	; ;
Nafisa_PRO7	Paternally-expressed gene 3 protein;Paternally-expressed gene 3 protein;Paternally-expressed gene 3 protein	PEG3;PEG3;PEG3	NA	A0A3Q1LMU6;A0A3Q1M4I2;A0A3Q1MGS9	4.0591	-0.4957	XT NP B	2023ms1276	; ;	; ;	; ;
Nafisa_PRO6	Paternally-expressed gene 3 protein;Paternally-expressed gene 3 protein;Paternally-expressed gene 3 protein	PEG3;PEG3;PEG3	NA	A0A3Q1LMU6;A0A3Q1M4I2;A0A3Q1MGS9	3.9175	-0.6276	XT NP B	2023ms1276	; ;	; ;	; ;
Nafisa_PRO5	Paternally-expressed gene 3 protein;Paternally-expressed gene 3 protein;Paternally-expressed gene 3 protein	PEG3;PEG3;PEG3	NA	A0A3Q1LMU6;A0A3Q1M4I2;A0A3Q1MGS9	3.9486	-0.5886	XT NP B	2023ms1276	; ;	; ;	; ;
Nafisa_PRO4	Paternally-expressed gene 3 protein;Paternally-expressed gene 3 protein;Paternally-expressed gene 3 protein	PEG3;PEG3;PEG3	NA	A0A3Q1LMU6;A0A3Q1M4I2;A0A3Q1MGS9	4.1624	-0.4099	XT NP B	2023ms1276	; ;	; ;	; ;
Nafisa_PRO3	Paternally-expressed gene 3 protein;Paternally-expressed gene 3 protein;Paternally-expressed gene 3 protein	PEG3;PEG3;PEG3	NA	A0A3Q1LMU6;A0A3Q1M4I2;A0A3Q1MGS9	4.3367	-0.2338	XT NP B	2023ms1276	; ;	; ;	; ;
Nafisa_PRO2	Paternally-expressed gene 3 protein;Paternally-expressed gene 3 protein;Paternally-expressed gene 3 protein	PEG3;PEG3;PEG3	NA	A0A3Q1LMU6;A0A3Q1M4I2;A0A3Q1MGS9	3.933	-0.6188	XT NP B	2023ms1276	; ;	; ;	; ;
Nafisa_PRO1	Paternally-expressed gene 3 protein;Paternally-expressed gene 3 protein;Paternally-expressed gene 3 protein	PEG3;PEG3;PEG3	NA	A0A3Q1LMU6;A0A3Q1M4I2;A0A3Q1MGS9	4.1428	-0.4044	XT NP B	2023ms1276	; ;	; ;	; ;
Nafisa_SEN7	Guanylate-binding protein 5;Isoform of Q96PP8, Isoform 2 of Guanylate-binding protein 5	GBP5;GBP5	NA	Q96PP8;Q96PP8-2	3.664	-0.9488	XT NP B	2023ms1276	inflammatory response [GO:0006954]; positive regulation of interleukin-1 beta production [GO:0032731]; positive regulation of interleukin-18 production [GO:0032741]; protein localization to Golgi apparatus [GO:0034067]; positive regulation of innate immune response [GO:0045089]; protein homotetramerization [GO:0051289]; cellular response to interferon-gamma [GO:0071346]; positive regulation of cytokine production involved in inflammatory response [GO:1900017]; positive regulation of NLRP3 inflammasome complex assembly [GO:1900227];	protein binding [GO:0005515]; identical protein binding [GO:0042802]; protein homodimerization activity [GO:0042803]; GTP binding [GO:0005525]; GTPase activity [GO:0003924];	Golgi membrane [GO:0000139]; cytoplasm [GO:0005737]; Golgi apparatus [GO:0005794]; membrane [GO:0016020]; perinuclear region of cytoplasm [GO:0048471]; cytoplasmic vesicle [GO:0031410];
Nafisa_SEN6	Guanylate-binding protein 5;Isoform of Q96PP8, Isoform 2 of Guanylate-binding protein 5	GBP5;GBP5	NA	Q96PP8;Q96PP8-2	3.9473	-0.6798	XT NP B	2023ms1276	inflammatory response [GO:0006954]; positive regulation of interleukin-1 beta production [GO:0032731]; positive regulation of interleukin-18 production [GO:0032741]; protein localization to Golgi apparatus [GO:0034067]; positive regulation of innate immune response [GO:0045089]; protein homotetramerization [GO:0051289]; cellular response to interferon-gamma [GO:0071346]; positive regulation of cytokine production involved in inflammatory response [GO:1900017]; positive regulation of NLRP3 inflammasome complex assembly [GO:1900227];	protein binding [GO:0005515]; identical protein binding [GO:0042802]; protein homodimerization activity [GO:0042803]; GTP binding [GO:0005525]; GTPase activity [GO:0003924];	Golgi membrane [GO:0000139]; cytoplasm [GO:0005737]; Golgi apparatus [GO:0005794]; membrane [GO:0016020]; perinuclear region of cytoplasm [GO:0048471]; cytoplasmic vesicle [GO:0031410];
Nafisa_SEN5	Guanylate-binding protein 5;Isoform of Q96PP8, Isoform 2 of Guanylate-binding protein 5	GBP5;GBP5	NA	Q96PP8;Q96PP8-2	3.6935	-0.9597	XT NP B	2023ms1276	inflammatory response [GO:0006954]; positive regulation of interleukin-1 beta production [GO:0032731]; positive regulation of interleukin-18 production [GO:0032741]; protein localization to Golgi apparatus [GO:0034067]; positive regulation of innate immune response [GO:0045089]; protein homotetramerization [GO:0051289]; cellular response to interferon-gamma [GO:0071346]; positive regulation of cytokine production involved in inflammatory response [GO:1900017]; positive regulation of NLRP3 inflammasome complex assembly [GO:1900227];	protein binding [GO:0005515]; identical protein binding [GO:0042802]; protein homodimerization activity [GO:0042803]; GTP binding [GO:0005525]; GTPase activity [GO:0003924];	Golgi membrane [GO:0000139]; cytoplasm [GO:0005737]; Golgi apparatus [GO:0005794]; membrane [GO:0016020]; perinuclear region of cytoplasm [GO:0048471]; cytoplasmic vesicle [GO:0031410];
Nafisa_SEN4	Guanylate-binding protein 5;Isoform of Q96PP8, Isoform 2 of Guanylate-binding protein 5	GBP5;GBP5	NA	Q96PP8;Q96PP8-2	3.7615	-0.8589	XT NP B	2023ms1276	inflammatory response [GO:0006954]; positive regulation of interleukin-1 beta production [GO:0032731]; positive regulation of interleukin-18 production [GO:0032741]; protein localization to Golgi apparatus [GO:0034067]; positive regulation of innate immune response [GO:0045089]; protein homotetramerization [GO:0051289]; cellular response to interferon-gamma [GO:0071346]; positive regulation of cytokine production involved in inflammatory response [GO:1900017]; positive regulation of NLRP3 inflammasome complex assembly [GO:1900227];	protein binding [GO:0005515]; identical protein binding [GO:0042802]; protein homodimerization activity [GO:0042803]; GTP binding [GO:0005525]; GTPase activity [GO:0003924];	Golgi membrane [GO:0000139]; cytoplasm [GO:0005737]; Golgi apparatus [GO:0005794]; membrane [GO:0016020]; perinuclear region of cytoplasm [GO:0048471]; cytoplasmic vesicle [GO:0031410];
Nafisa_SEN3	Guanylate-binding protein 5;Isoform of Q96PP8, Isoform 2 of Guanylate-binding protein 5	GBP5;GBP5	NA	Q96PP8;Q96PP8-2	3.6486	-0.9711	XT NP B	2023ms1276	inflammatory response [GO:0006954]; positive regulation of interleukin-1 beta production [GO:0032731]; positive regulation of interleukin-18 production [GO:0032741]; protein localization to Golgi apparatus [GO:0034067]; positive regulation of innate immune response [GO:0045089]; protein homotetramerization [GO:0051289]; cellular response to interferon-gamma [GO:0071346]; positive regulation of cytokine production involved in inflammatory response [GO:1900017]; positive regulation of NLRP3 inflammasome complex assembly [GO:1900227];	protein binding [GO:0005515]; identical protein binding [GO:0042802]; protein homodimerization activity [GO:0042803]; GTP binding [GO:0005525]; GTPase activity [GO:0003924];	Golgi membrane [GO:0000139]; cytoplasm [GO:0005737]; Golgi apparatus [GO:0005794]; membrane [GO:0016020]; perinuclear region of cytoplasm [GO:0048471]; cytoplasmic vesicle [GO:0031410];
Nafisa_SEN2	Guanylate-binding protein 5;Isoform of Q96PP8, Isoform 2 of Guanylate-binding protein 5	GBP5;GBP5	NA	Q96PP8;Q96PP8-2	3.7326	-0.9003	XT NP B	2023ms1276	inflammatory response [GO:0006954]; positive regulation of interleukin-1 beta production [GO:0032731]; positive regulation of interleukin-18 production [GO:0032741]; protein localization to Golgi apparatus [GO:0034067]; positive regulation of innate immune response [GO:0045089]; protein homotetramerization [GO:0051289]; cellular response to interferon-gamma [GO:0071346]; positive regulation of cytokine production involved in inflammatory response [GO:1900017]; positive regulation of NLRP3 inflammasome complex assembly [GO:1900227];	protein binding [GO:0005515]; identical protein binding [GO:0042802]; protein homodimerization activity [GO:0042803]; GTP binding [GO:0005525]; GTPase activity [GO:0003924];	Golgi membrane [GO:0000139]; cytoplasm [GO:0005737]; Golgi apparatus [GO:0005794]; membrane [GO:0016020]; perinuclear region of cytoplasm [GO:0048471]; cytoplasmic vesicle [GO:0031410];
Nafisa_SEN1	Guanylate-binding protein 5;Isoform of Q96PP8, Isoform 2 of Guanylate-binding protein 5	GBP5;GBP5	NA	Q96PP8;Q96PP8-2	3.6365	-0.9812	XT NP B	2023ms1276	inflammatory response [GO:0006954]; positive regulation of interleukin-1 beta production [GO:0032731]; positive regulation of interleukin-18 production [GO:0032741]; protein localization to Golgi apparatus [GO:0034067]; positive regulation of innate immune response [GO:0045089]; protein homotetramerization [GO:0051289]; cellular response to interferon-gamma [GO:0071346]; positive regulation of cytokine production involved in inflammatory response [GO:1900017]; positive regulation of NLRP3 inflammasome complex assembly [GO:1900227];	protein binding [GO:0005515]; identical protein binding [GO:0042802]; protein homodimerization activity [GO:0042803]; GTP binding [GO:0005525]; GTPase activity [GO:0003924];	Golgi membrane [GO:0000139]; cytoplasm [GO:0005737]; Golgi apparatus [GO:0005794]; membrane [GO:0016020]; perinuclear region of cytoplasm [GO:0048471]; cytoplasmic vesicle [GO:0031410];
Nafisa_SEN7	Uncharacterized protein	TNC	B4E1W8	A0A3Q1LTF1	4.057	-0.5557	XT NP B	2023ms1276	NA	NA	NA
Nafisa_SEN6	Uncharacterized protein	TNC	B4E1W8	A0A3Q1LTF1	3.8786	-0.7485	XT NP B	2023ms1276	NA	NA	NA
Nafisa_SEN5	Uncharacterized protein	TNC	B4E1W8	A0A3Q1LTF1	3.8011	-0.8521	XT NP B	2023ms1276	NA	NA	NA
Nafisa_SEN4	Uncharacterized protein	TNC	B4E1W8	A0A3Q1LTF1	3.8784	-0.7419	XT NP B	2023ms1276	NA	NA	NA
Nafisa_SEN3	Uncharacterized protein	TNC	B4E1W8	A0A3Q1LTF1	3.808	-0.8116	XT NP B	2023ms1276	NA	NA	NA
Nafisa_SEN2	Uncharacterized protein	TNC	B4E1W8	A0A3Q1LTF1	3.7775	-0.8554	XT NP B	2023ms1276	NA	NA	NA
Nafisa_SEN1	Uncharacterized protein	TNC	B4E1W8	A0A3Q1LTF1	3.939	-0.6787	XT NP B	2023ms1276	NA	NA	NA
Nafisa_PRO7	Uncharacterized protein	TNC	B4E1W8	A0A3Q1LTF1	3.9062	-0.6486	XT NP B	2023ms1276	NA	NA	NA
Nafisa_PRO6	Uncharacterized protein	TNC	B4E1W8	A0A3Q1LTF1	3.7401	-0.8049	XT NP B	2023ms1276	NA	NA	NA
Nafisa_PRO5	Uncharacterized protein	TNC	B4E1W8	A0A3Q1LTF1	3.9148	-0.6224	XT NP B	2023ms1276	NA	NA	NA
Nafisa_PRO4	Uncharacterized protein	TNC	B4E1W8	A0A3Q1LTF1	3.922	-0.6502	XT NP B	2023ms1276	NA	NA	NA
Nafisa_PRO3	Uncharacterized protein	TNC	B4E1W8	A0A3Q1LTF1	3.9329	-0.6376	XT NP B	2023ms1276	NA	NA	NA
Nafisa_PRO2	Uncharacterized protein	TNC	B4E1W8	A0A3Q1LTF1	4.0092	-0.5425	XT NP B	2023ms1276	NA	NA	NA
Nafisa_PRO1	Uncharacterized protein	TNC	B4E1W8	A0A3Q1LTF1	3.8737	-0.6735	XT NP B	2023ms1276	NA	NA	NA
Nafisa_SEN7	Septin-1;Septin-1	SEPTIN1;SEPTIN1	NA	A5PJU9;Q8WYJ6	3.9075	-0.7052	XT NP B	2023ms1276	;	;	;
Nafisa_SEN6	Septin-1;Septin-1	SEPTIN1;SEPTIN1	NA	A5PJU9;Q8WYJ6	3.9425	-0.6846	XT NP B	2023ms1276	;	;	;
Nafisa_SEN5	Septin-1;Septin-1	SEPTIN1;SEPTIN1	NA	A5PJU9;Q8WYJ6	3.8679	-0.7852	XT NP B	2023ms1276	;	;	;
Nafisa_SEN4	Septin-1;Septin-1	SEPTIN1;SEPTIN1	NA	A5PJU9;Q8WYJ6	3.9413	-0.679	XT NP B	2023ms1276	;	;	;
Nafisa_SEN3	Septin-1;Septin-1	SEPTIN1;SEPTIN1	NA	A5PJU9;Q8WYJ6	3.9648	-0.6548	XT NP B	2023ms1276	;	;	;
Nafisa_SEN2	Septin-1;Septin-1	SEPTIN1;SEPTIN1	NA	A5PJU9;Q8WYJ6	3.7069	-0.926	XT NP B	2023ms1276	;	;	;
Nafisa_SEN1	Septin-1;Septin-1	SEPTIN1;SEPTIN1	NA	A5PJU9;Q8WYJ6	3.9524	-0.6654	XT NP B	2023ms1276	;	;	;
Nafisa_PRO7	Septin-1;Septin-1	SEPTIN1;SEPTIN1	NA	A5PJU9;Q8WYJ6	3.9046	-0.6503	XT NP B	2023ms1276	;	;	;
Nafisa_PRO6	Septin-1;Septin-1	SEPTIN1;SEPTIN1	NA	A5PJU9;Q8WYJ6	3.9537	-0.5913	XT NP B	2023ms1276	;	;	;
Nafisa_PRO5	Septin-1;Septin-1	SEPTIN1;SEPTIN1	NA	A5PJU9;Q8WYJ6	3.9967	-0.5405	XT NP B	2023ms1276	;	;	;
Nafisa_PRO4	Septin-1;Septin-1	SEPTIN1;SEPTIN1	NA	A5PJU9;Q8WYJ6	3.9547	-0.6175	XT NP B	2023ms1276	;	;	;
Nafisa_PRO3	Septin-1;Septin-1	SEPTIN1;SEPTIN1	NA	A5PJU9;Q8WYJ6	3.992	-0.5785	XT NP B	2023ms1276	;	;	;
Nafisa_PRO2	Septin-1;Septin-1	SEPTIN1;SEPTIN1	NA	A5PJU9;Q8WYJ6	3.866	-0.6858	XT NP B	2023ms1276	;	;	;
Nafisa_PRO1	Septin-1;Septin-1	SEPTIN1;SEPTIN1	NA	A5PJU9;Q8WYJ6	3.8656	-0.6816	XT NP B	2023ms1276	;	;	;
Nafisa_SEN7	Lysyl oxidase homolog 1	LOXL1	Q08397	Q95L39	5.2903	0.6776	XT NP B	2023ms1276	NA	NA	NA
Nafisa_SEN6	Lysyl oxidase homolog 1	LOXL1	Q08397	Q95L39	5.2612	0.6341	XT NP B	2023ms1276	NA	NA	NA
Nafisa_SEN5	Lysyl oxidase homolog 1	LOXL1	Q08397	Q95L39	5.2648	0.6117	XT NP B	2023ms1276	NA	NA	NA
Nafisa_SEN4	Lysyl oxidase homolog 1	LOXL1	Q08397	Q95L39	5.2745	0.6542	XT NP B	2023ms1276	NA	NA	NA
Nafisa_SEN3	Lysyl oxidase homolog 1	LOXL1	Q08397	Q95L39	5.2712	0.6516	XT NP B	2023ms1276	NA	NA	NA
Nafisa_SEN2	Lysyl oxidase homolog 1	LOXL1	Q08397	Q95L39	5.2659	0.6329	XT NP B	2023ms1276	NA	NA	NA
Nafisa_SEN1	Lysyl oxidase homolog 1	LOXL1	Q08397	Q95L39	5.2917	0.674	XT NP B	2023ms1276	NA	NA	NA
Nafisa_PRO7	Lysyl oxidase homolog 1	LOXL1	Q08397	Q95L39	5.3039	0.749	XT NP B	2023ms1276	NA	NA	NA
Nafisa_PRO6	Lysyl oxidase homolog 1	LOXL1	Q08397	Q95L39	5.3493	0.8042	XT NP B	2023ms1276	NA	NA	NA
Nafisa_PRO5	Lysyl oxidase homolog 1	LOXL1	Q08397	Q95L39	5.3468	0.8096	XT NP B	2023ms1276	NA	NA	NA
Nafisa_PRO4	Lysyl oxidase homolog 1	LOXL1	Q08397	Q95L39	5.3573	0.7851	XT NP B	2023ms1276	NA	NA	NA
Nafisa_PRO3	Lysyl oxidase homolog 1	LOXL1	Q08397	Q95L39	5.3122	0.7417	XT NP B	2023ms1276	NA	NA	NA
Nafisa_PRO2	Lysyl oxidase homolog 1	LOXL1	Q08397	Q95L39	5.3256	0.7738	XT NP B	2023ms1276	NA	NA	NA
Nafisa_PRO1	Lysyl oxidase homolog 1	LOXL1	Q08397	Q95L39	5.3286	0.7813	XT NP B	2023ms1276	NA	NA	NA
Nafisa_SEN7	Sulfotransferase	CHST1	O43916	A4IFE8	3.8218	-0.791	XT NP B	2023ms1276	NA	NA	NA
Nafisa_SEN6	Sulfotransferase	CHST1	O43916	A4IFE8	3.2681	-1.359	XT NP B	2023ms1276	NA	NA	NA
Nafisa_SEN5	Sulfotransferase	CHST1	O43916	A4IFE8	3.6404	-1.0127	XT NP B	2023ms1276	NA	NA	NA
Nafisa_SEN4	Sulfotransferase	CHST1	O43916	A4IFE8	3.6621	-0.9582	XT NP B	2023ms1276	NA	NA	NA
Nafisa_SEN3	Sulfotransferase	CHST1	O43916	A4IFE8	3.7966	-0.8231	XT NP B	2023ms1276	NA	NA	NA
Nafisa_SEN2	Sulfotransferase	CHST1	O43916	A4IFE8	3.7216	-0.9114	XT NP B	2023ms1276	NA	NA	NA
Nafisa_SEN1	Sulfotransferase	CHST1	O43916	A4IFE8	3.6845	-0.9332	XT NP B	2023ms1276	NA	NA	NA
Nafisa_PRO7	Sulfotransferase	CHST1	O43916	A4IFE8	3.8892	-0.6657	XT NP B	2023ms1276	NA	NA	NA
Nafisa_PRO6	Sulfotransferase	CHST1	O43916	A4IFE8	3.6492	-0.8958	XT NP B	2023ms1276	NA	NA	NA
Nafisa_PRO5	Sulfotransferase	CHST1	O43916	A4IFE8	3.7451	-0.7921	XT NP B	2023ms1276	NA	NA	NA
Nafisa_PRO4	Sulfotransferase	CHST1	O43916	A4IFE8	3.8701	-0.7022	XT NP B	2023ms1276	NA	NA	NA
Nafisa_PRO3	Sulfotransferase	CHST1	O43916	A4IFE8	3.5762	-0.9943	XT NP B	2023ms1276	NA	NA	NA
Nafisa_PRO2	Sulfotransferase	CHST1	O43916	A4IFE8	3.7626	-0.7892	XT NP B	2023ms1276	NA	NA	NA
Nafisa_PRO1	Sulfotransferase	CHST1	O43916	A4IFE8	3.7859	-0.7614	XT NP B	2023ms1276	NA	NA	NA
Nafisa_SEN7	Olfactory receptor	OR4C180	NA	G5E5E3	4.4463	-0.1665	XT NP B	2023ms1276	NA	NA	NA
Nafisa_SEN6	Olfactory receptor	OR4C180	NA	G5E5E3	4.2803	-0.3468	XT NP B	2023ms1276	NA	NA	NA
Nafisa_SEN5	Olfactory receptor	OR4C180	NA	G5E5E3	4.3991	-0.254	XT NP B	2023ms1276	NA	NA	NA
Nafisa_SEN4	Olfactory receptor	OR4C180	NA	G5E5E3	4.4656	-0.1547	XT NP B	2023ms1276	NA	NA	NA
Nafisa_SEN3	Olfactory receptor	OR4C180	NA	G5E5E3	4.439	-0.1806	XT NP B	2023ms1276	NA	NA	NA
Nafisa_SEN2	Olfactory receptor	OR4C180	NA	G5E5E3	4.4633	-0.1697	XT NP B	2023ms1276	NA	NA	NA
Nafisa_SEN1	Olfactory receptor	OR4C180	NA	G5E5E3	4.497	-0.1207	XT NP B	2023ms1276	NA	NA	NA
Nafisa_PRO7	Olfactory receptor	OR4C180	NA	G5E5E3	4.4953	-0.0596	XT NP B	2023ms1276	NA	NA	NA
Nafisa_PRO6	Olfactory receptor	OR4C180	NA	G5E5E3	4.4347	-0.1104	XT NP B	2023ms1276	NA	NA	NA
Nafisa_PRO5	Olfactory receptor	OR4C180	NA	G5E5E3	4.5247	-0.0125	XT NP B	2023ms1276	NA	NA	NA
Nafisa_PRO4	Olfactory receptor	OR4C180	NA	G5E5E3	4.513	-0.0593	XT NP B	2023ms1276	NA	NA	NA
Nafisa_PRO3	Olfactory receptor	OR4C180	NA	G5E5E3	4.5112	-0.0593	XT NP B	2023ms1276	NA	NA	NA
Nafisa_PRO2	Olfactory receptor	OR4C180	NA	G5E5E3	4.4736	-0.0782	XT NP B	2023ms1276	NA	NA	NA
Nafisa_PRO1	Olfactory receptor	OR4C180	NA	G5E5E3	4.4741	-0.0732	XT NP B	2023ms1276	NA	NA	NA
Nafisa_SEN6	Microtubule-associated protein 1A;Isoform of P78559, Isoform 2 of Microtubule-associated protein 1A	MAP1A;MAP1A	NA	P78559;P78559-2	3.5097	-1.1173	XT NP A	2023ms1276	microtubule cytoskeleton organization [GO:0000226]; memory [GO:0007613]; associative learning [GO:0008306]; negative regulation of proteasomal ubiquitin-dependent protein catabolic process [GO:0032435]; regulation of synaptic plasticity [GO:0048167]; voluntary musculoskeletal movement [GO:0050882]; neuron cellular homeostasis [GO:0070050]; anterograde axonal protein transport [GO:0099641]; retrograde axonal protein transport [GO:0099642]; negative regulation of protein localization to microtubule [GO:1902817]; positive regulation of cellular protein localization [GO:1903829]; neuron projection maintenance [GO:1990535]; positive regulation of protein localization to cell surface [GO:2000010]; dendrite development [GO:0016358]; regulation of microtubule depolymerization [GO:0031114]; axonogenesis [GO:0007409];	actin binding [GO:0003779]; structural molecule activity [GO:0005198]; protein binding [GO:0005515]; microtubule binding [GO:0008017]; cytoskeletal anchor activity [GO:0008093]; tubulin binding [GO:0015631]; tau protein binding [GO:0048156];	cytoplasm [GO:0005737]; axon [GO:0030424]; dendrite [GO:0030425]; neuron projection [GO:0043005]; neuronal cell body [GO:0043025]; axon initial segment [GO:0043194]; dendritic shaft [GO:0043198]; dendritic branch [GO:0044307]; primary dendrite [GO:0150001]; dendritic microtubule [GO:1901588]; axon cytoplasm [GO:1904115]; microtubule [GO:0005874]; cytosol [GO:0005829]; synapse [GO:0045202]; microtubule associated complex [GO:0005875];
Nafisa_SEN4	Microtubule-associated protein 1A;Isoform of P78559, Isoform 2 of Microtubule-associated protein 1A	MAP1A;MAP1A	NA	P78559;P78559-2	3.4576	-1.1628	XT NP A	2023ms1276	microtubule cytoskeleton organization [GO:0000226]; memory [GO:0007613]; associative learning [GO:0008306]; negative regulation of proteasomal ubiquitin-dependent protein catabolic process [GO:0032435]; regulation of synaptic plasticity [GO:0048167]; voluntary musculoskeletal movement [GO:0050882]; neuron cellular homeostasis [GO:0070050]; anterograde axonal protein transport [GO:0099641]; retrograde axonal protein transport [GO:0099642]; negative regulation of protein localization to microtubule [GO:1902817]; positive regulation of cellular protein localization [GO:1903829]; neuron projection maintenance [GO:1990535]; positive regulation of protein localization to cell surface [GO:2000010]; dendrite development [GO:0016358]; regulation of microtubule depolymerization [GO:0031114]; axonogenesis [GO:0007409];	actin binding [GO:0003779]; structural molecule activity [GO:0005198]; protein binding [GO:0005515]; microtubule binding [GO:0008017]; cytoskeletal anchor activity [GO:0008093]; tubulin binding [GO:0015631]; tau protein binding [GO:0048156];	cytoplasm [GO:0005737]; axon [GO:0030424]; dendrite [GO:0030425]; neuron projection [GO:0043005]; neuronal cell body [GO:0043025]; axon initial segment [GO:0043194]; dendritic shaft [GO:0043198]; dendritic branch [GO:0044307]; primary dendrite [GO:0150001]; dendritic microtubule [GO:1901588]; axon cytoplasm [GO:1904115]; microtubule [GO:0005874]; cytosol [GO:0005829]; synapse [GO:0045202]; microtubule associated complex [GO:0005875];
Nafisa_PRO7	Microtubule-associated protein 1A;Isoform of P78559, Isoform 2 of Microtubule-associated protein 1A	MAP1A;MAP1A	NA	P78559;P78559-2	3.8605	-0.6944	XT NP A	2023ms1276	microtubule cytoskeleton organization [GO:0000226]; memory [GO:0007613]; associative learning [GO:0008306]; negative regulation of proteasomal ubiquitin-dependent protein catabolic process [GO:0032435]; regulation of synaptic plasticity [GO:0048167]; voluntary musculoskeletal movement [GO:0050882]; neuron cellular homeostasis [GO:0070050]; anterograde axonal protein transport [GO:0099641]; retrograde axonal protein transport [GO:0099642]; negative regulation of protein localization to microtubule [GO:1902817]; positive regulation of cellular protein localization [GO:1903829]; neuron projection maintenance [GO:1990535]; positive regulation of protein localization to cell surface [GO:2000010]; dendrite development [GO:0016358]; regulation of microtubule depolymerization [GO:0031114]; axonogenesis [GO:0007409];	actin binding [GO:0003779]; structural molecule activity [GO:0005198]; protein binding [GO:0005515]; microtubule binding [GO:0008017]; cytoskeletal anchor activity [GO:0008093]; tubulin binding [GO:0015631]; tau protein binding [GO:0048156];	cytoplasm [GO:0005737]; axon [GO:0030424]; dendrite [GO:0030425]; neuron projection [GO:0043005]; neuronal cell body [GO:0043025]; axon initial segment [GO:0043194]; dendritic shaft [GO:0043198]; dendritic branch [GO:0044307]; primary dendrite [GO:0150001]; dendritic microtubule [GO:1901588]; axon cytoplasm [GO:1904115]; microtubule [GO:0005874]; cytosol [GO:0005829]; synapse [GO:0045202]; microtubule associated complex [GO:0005875];
Nafisa_PRO4	Microtubule-associated protein 1A;Isoform of P78559, Isoform 2 of Microtubule-associated protein 1A	MAP1A;MAP1A	NA	P78559;P78559-2	3.5829	-0.9894	XT NP A	2023ms1276	microtubule cytoskeleton organization [GO:0000226]; memory [GO:0007613]; associative learning [GO:0008306]; negative regulation of proteasomal ubiquitin-dependent protein catabolic process [GO:0032435]; regulation of synaptic plasticity [GO:0048167]; voluntary musculoskeletal movement [GO:0050882]; neuron cellular homeostasis [GO:0070050]; anterograde axonal protein transport [GO:0099641]; retrograde axonal protein transport [GO:0099642]; negative regulation of protein localization to microtubule [GO:1902817]; positive regulation of cellular protein localization [GO:1903829]; neuron projection maintenance [GO:1990535]; positive regulation of protein localization to cell surface [GO:2000010]; dendrite development [GO:0016358]; regulation of microtubule depolymerization [GO:0031114]; axonogenesis [GO:0007409];	actin binding [GO:0003779]; structural molecule activity [GO:0005198]; protein binding [GO:0005515]; microtubule binding [GO:0008017]; cytoskeletal anchor activity [GO:0008093]; tubulin binding [GO:0015631]; tau protein binding [GO:0048156];	cytoplasm [GO:0005737]; axon [GO:0030424]; dendrite [GO:0030425]; neuron projection [GO:0043005]; neuronal cell body [GO:0043025]; axon initial segment [GO:0043194]; dendritic shaft [GO:0043198]; dendritic branch [GO:0044307]; primary dendrite [GO:0150001]; dendritic microtubule [GO:1901588]; axon cytoplasm [GO:1904115]; microtubule [GO:0005874]; cytosol [GO:0005829]; synapse [GO:0045202]; microtubule associated complex [GO:0005875];
Nafisa_PRO2	Microtubule-associated protein 1A;Isoform of P78559, Isoform 2 of Microtubule-associated protein 1A	MAP1A;MAP1A	NA	P78559;P78559-2	3.5076	-1.0442	XT NP A	2023ms1276	microtubule cytoskeleton organization [GO:0000226]; memory [GO:0007613]; associative learning [GO:0008306]; negative regulation of proteasomal ubiquitin-dependent protein catabolic process [GO:0032435]; regulation of synaptic plasticity [GO:0048167]; voluntary musculoskeletal movement [GO:0050882]; neuron cellular homeostasis [GO:0070050]; anterograde axonal protein transport [GO:0099641]; retrograde axonal protein transport [GO:0099642]; negative regulation of protein localization to microtubule [GO:1902817]; positive regulation of cellular protein localization [GO:1903829]; neuron projection maintenance [GO:1990535]; positive regulation of protein localization to cell surface [GO:2000010]; dendrite development [GO:0016358]; regulation of microtubule depolymerization [GO:0031114]; axonogenesis [GO:0007409];	actin binding [GO:0003779]; structural molecule activity [GO:0005198]; protein binding [GO:0005515]; microtubule binding [GO:0008017]; cytoskeletal anchor activity [GO:0008093]; tubulin binding [GO:0015631]; tau protein binding [GO:0048156];	cytoplasm [GO:0005737]; axon [GO:0030424]; dendrite [GO:0030425]; neuron projection [GO:0043005]; neuronal cell body [GO:0043025]; axon initial segment [GO:0043194]; dendritic shaft [GO:0043198]; dendritic branch [GO:0044307]; primary dendrite [GO:0150001]; dendritic microtubule [GO:1901588]; axon cytoplasm [GO:1904115]; microtubule [GO:0005874]; cytosol [GO:0005829]; synapse [GO:0045202]; microtubule associated complex [GO:0005875];
Nafisa_SEN7	STYXL1 protein	STYXL1	A0A024R4L1	A7MBF3	4.56	-0.0528	XT NP B	2023ms1276	NA	NA	NA
Nafisa_SEN6	STYXL1 protein	STYXL1	A0A024R4L1	A7MBF3	4.6363	0.0092	XT NP B	2023ms1276	NA	NA	NA
Nafisa_SEN5	STYXL1 protein	STYXL1	A0A024R4L1	A7MBF3	4.5503	-0.1028	XT NP B	2023ms1276	NA	NA	NA
Nafisa_SEN4	STYXL1 protein	STYXL1	A0A024R4L1	A7MBF3	4.5986	-0.0217	XT NP B	2023ms1276	NA	NA	NA
Nafisa_SEN3	STYXL1 protein	STYXL1	A0A024R4L1	A7MBF3	4.565	-0.0547	XT NP B	2023ms1276	NA	NA	NA
Nafisa_SEN2	STYXL1 protein	STYXL1	A0A024R4L1	A7MBF3	4.6519	0.0189	XT NP B	2023ms1276	NA	NA	NA
Nafisa_SEN1	STYXL1 protein	STYXL1	A0A024R4L1	A7MBF3	4.647	0.0293	XT NP B	2023ms1276	NA	NA	NA
Nafisa_PRO7	STYXL1 protein	STYXL1	A0A024R4L1	A7MBF3	4.4743	-0.0806	XT NP B	2023ms1276	NA	NA	NA
Nafisa_PRO6	STYXL1 protein	STYXL1	A0A024R4L1	A7MBF3	4.4481	-0.0969	XT NP B	2023ms1276	NA	NA	NA
Nafisa_PRO5	STYXL1 protein	STYXL1	A0A024R4L1	A7MBF3	4.2814	-0.2558	XT NP B	2023ms1276	NA	NA	NA
Nafisa_PRO4	STYXL1 protein	STYXL1	A0A024R4L1	A7MBF3	4.4744	-0.0979	XT NP B	2023ms1276	NA	NA	NA
Nafisa_PRO2	STYXL1 protein	STYXL1	A0A024R4L1	A7MBF3	4.3891	-0.1626	XT NP B	2023ms1276	NA	NA	NA
Nafisa_SEN7	Agmatinase;Agmatinase	AGMAT;AGMAT	NA	A0A3Q1N858;E1BLC0	3.8988	-0.7139	XT NP B	2023ms1276	;	;	;
Nafisa_PRO7	Agmatinase;Agmatinase	AGMAT;AGMAT	NA	A0A3Q1N858;E1BLC0	4.004	-0.5509	XT NP B	2023ms1276	;	;	;
Nafisa_PRO6	Agmatinase;Agmatinase	AGMAT;AGMAT	NA	A0A3Q1N858;E1BLC0	3.9042	-0.6409	XT NP B	2023ms1276	;	;	;
Nafisa_PRO5	Agmatinase;Agmatinase	AGMAT;AGMAT	NA	A0A3Q1N858;E1BLC0	4.0336	-0.5036	XT NP B	2023ms1276	;	;	;
Nafisa_PRO4	Agmatinase;Agmatinase	AGMAT;AGMAT	NA	A0A3Q1N858;E1BLC0	3.8841	-0.6881	XT NP B	2023ms1276	;	;	;
Nafisa_PRO3	Agmatinase;Agmatinase	AGMAT;AGMAT	NA	A0A3Q1N858;E1BLC0	3.9756	-0.5949	XT NP B	2023ms1276	;	;	;
Nafisa_PRO2	Agmatinase;Agmatinase	AGMAT;AGMAT	NA	A0A3Q1N858;E1BLC0	3.7977	-0.7541	XT NP B	2023ms1276	;	;	;
Nafisa_PRO1	Agmatinase;Agmatinase	AGMAT;AGMAT	NA	A0A3Q1N858;E1BLC0	3.9034	-0.6439	XT NP B	2023ms1276	;	;	;
Nafisa_SEN7	Major prion protein	PRNP	P04156	P10279	3.05	-1.5628	XT NP B	2023ms1276	NA	NA	NA
Nafisa_SEN6	Major prion protein	PRNP	P04156	P10279	3.4268	-1.2003	XT NP B	2023ms1276	NA	NA	NA
Nafisa_SEN5	Major prion protein	PRNP	P04156	P10279	3.658	-0.9951	XT NP B	2023ms1276	NA	NA	NA
Nafisa_SEN4	Major prion protein	PRNP	P04156	P10279	3.6627	-0.9577	XT NP B	2023ms1276	NA	NA	NA
Nafisa_SEN3	Major prion protein	PRNP	P04156	P10279	3.5261	-1.0936	XT NP B	2023ms1276	NA	NA	NA
Nafisa_SEN1	Major prion protein	PRNP	P04156	P10279	3.7589	-0.8588	XT NP B	2023ms1276	NA	NA	NA
Nafisa_PRO7	Major prion protein	PRNP	P04156	P10279	3.8414	-0.7134	XT NP B	2023ms1276	NA	NA	NA
Nafisa_PRO6	Major prion protein	PRNP	P04156	P10279	3.6388	-0.9063	XT NP B	2023ms1276	NA	NA	NA
Nafisa_PRO5	Major prion protein	PRNP	P04156	P10279	3.4236	-1.1136	XT NP B	2023ms1276	NA	NA	NA
Nafisa_PRO4	Major prion protein	PRNP	P04156	P10279	3.8394	-0.7328	XT NP B	2023ms1276	NA	NA	NA
Nafisa_PRO3	Major prion protein	PRNP	P04156	P10279	3.6882	-0.8824	XT NP B	2023ms1276	NA	NA	NA
Nafisa_PRO2	Major prion protein	PRNP	P04156	P10279	3.7086	-0.8432	XT NP B	2023ms1276	NA	NA	NA
Nafisa_PRO1	Major prion protein	PRNP	P04156	P10279	3.618	-0.9292	XT NP B	2023ms1276	NA	NA	NA
Nafisa_SEN7	ACSM2A protein	ACSM2A	B7Z530	A7MBE6	4.869	0.2562	XT NP A	2023ms1276	NA	NA	NA
Nafisa_SEN6	ACSM2A protein	ACSM2A	B7Z530	A7MBE6	4.8909	0.2638	XT NP A	2023ms1276	NA	NA	NA
Nafisa_SEN5	ACSM2A protein	ACSM2A	B7Z530	A7MBE6	4.9584	0.3053	XT NP A	2023ms1276	NA	NA	NA
Nafisa_SEN4	ACSM2A protein	ACSM2A	B7Z530	A7MBE6	4.8623	0.2419	XT NP A	2023ms1276	NA	NA	NA
Nafisa_SEN1	ACSM2A protein	ACSM2A	B7Z530	A7MBE6	4.8906	0.2729	XT NP A	2023ms1276	NA	NA	NA
Nafisa_PRO5	ACSM2A protein	ACSM2A	B7Z530	A7MBE6	4.4139	-0.1233	XT NP A	2023ms1276	NA	NA	NA
Nafisa_PRO4	ACSM2A protein	ACSM2A	B7Z530	A7MBE6	4.7071	0.1348	XT NP A	2023ms1276	NA	NA	NA
Nafisa_PRO3	ACSM2A protein	ACSM2A	B7Z530	A7MBE6	4.702	0.1315	XT NP A	2023ms1276	NA	NA	NA
Nafisa_PRO2	ACSM2A protein	ACSM2A	B7Z530	A7MBE6	4.3767	-0.1751	XT NP A	2023ms1276	NA	NA	NA
Nafisa_PRO1	ACSM2A protein	ACSM2A	B7Z530	A7MBE6	4.4755	-0.0718	XT NP A	2023ms1276	NA	NA	NA
Nafisa_SEN7	Cathepsin C	CTSC	P53634	F1N455	4.6359	0.0231	XT NP B	2023ms1276	NA	NA	NA
Nafisa_SEN6	Cathepsin C	CTSC	P53634	F1N455	4.7322	0.1051	XT NP B	2023ms1276	NA	NA	NA
Nafisa_SEN5	Cathepsin C	CTSC	P53634	F1N455	4.7105	0.0574	XT NP B	2023ms1276	NA	NA	NA
Nafisa_SEN4	Cathepsin C	CTSC	P53634	F1N455	4.641	0.0206	XT NP B	2023ms1276	NA	NA	NA
Nafisa_SEN3	Cathepsin C	CTSC	P53634	F1N455	4.7343	0.1146	XT NP B	2023ms1276	NA	NA	NA
Nafisa_SEN2	Cathepsin C	CTSC	P53634	F1N455	4.6719	0.039	XT NP B	2023ms1276	NA	NA	NA
Nafisa_SEN1	Cathepsin C	CTSC	P53634	F1N455	4.6814	0.0637	XT NP B	2023ms1276	NA	NA	NA
Nafisa_PRO7	Cathepsin C	CTSC	P53634	F1N455	4.7203	0.1654	XT NP B	2023ms1276	NA	NA	NA
Nafisa_PRO6	Cathepsin C	CTSC	P53634	F1N455	4.6876	0.1426	XT NP B	2023ms1276	NA	NA	NA
Nafisa_PRO5	Cathepsin C	CTSC	P53634	F1N455	4.7167	0.1795	XT NP B	2023ms1276	NA	NA	NA
Nafisa_PRO4	Cathepsin C	CTSC	P53634	F1N455	4.7034	0.1312	XT NP B	2023ms1276	NA	NA	NA
Nafisa_PRO3	Cathepsin C	CTSC	P53634	F1N455	4.6247	0.0542	XT NP B	2023ms1276	NA	NA	NA
Nafisa_PRO2	Cathepsin C	CTSC	P53634	F1N455	4.6384	0.0867	XT NP B	2023ms1276	NA	NA	NA
Nafisa_PRO1	Cathepsin C	CTSC	P53634	F1N455	4.7433	0.196	XT NP B	2023ms1276	NA	NA	NA
Nafisa_SEN6	Golgi associated, gamma adaptin ear containing, ARF binding protein 2	GGA2	Q9UJY4	F1MKY0	3.4887	-1.1384	XT NP B	2023ms1276	NA	NA	NA
Nafisa_SEN5	Golgi associated, gamma adaptin ear containing, ARF binding protein 2	GGA2	Q9UJY4	F1MKY0	3.4409	-1.2122	XT NP B	2023ms1276	NA	NA	NA
Nafisa_SEN4	Golgi associated, gamma adaptin ear containing, ARF binding protein 2	GGA2	Q9UJY4	F1MKY0	3.4991	-1.1212	XT NP B	2023ms1276	NA	NA	NA
Nafisa_SEN2	Golgi associated, gamma adaptin ear containing, ARF binding protein 2	GGA2	Q9UJY4	F1MKY0	3.2375	-1.3954	XT NP B	2023ms1276	NA	NA	NA
Nafisa_SEN1	Golgi associated, gamma adaptin ear containing, ARF binding protein 2	GGA2	Q9UJY4	F1MKY0	3.6093	-1.0084	XT NP B	2023ms1276	NA	NA	NA
Nafisa_PRO7	Golgi associated, gamma adaptin ear containing, ARF binding protein 2	GGA2	Q9UJY4	F1MKY0	3.3768	-1.1781	XT NP B	2023ms1276	NA	NA	NA
Nafisa_PRO6	Golgi associated, gamma adaptin ear containing, ARF binding protein 2	GGA2	Q9UJY4	F1MKY0	3.3377	-1.2074	XT NP B	2023ms1276	NA	NA	NA
Nafisa_PRO5	Golgi associated, gamma adaptin ear containing, ARF binding protein 2	GGA2	Q9UJY4	F1MKY0	3.5769	-0.9603	XT NP B	2023ms1276	NA	NA	NA
Nafisa_PRO4	Golgi associated, gamma adaptin ear containing, ARF binding protein 2	GGA2	Q9UJY4	F1MKY0	3.4165	-1.1558	XT NP B	2023ms1276	NA	NA	NA
Nafisa_PRO3	Golgi associated, gamma adaptin ear containing, ARF binding protein 2	GGA2	Q9UJY4	F1MKY0	3.5083	-1.0623	XT NP B	2023ms1276	NA	NA	NA
Nafisa_PRO2	Golgi associated, gamma adaptin ear containing, ARF binding protein 2	GGA2	Q9UJY4	F1MKY0	3.376	-1.1757	XT NP B	2023ms1276	NA	NA	NA
Nafisa_PRO1	Golgi associated, gamma adaptin ear containing, ARF binding protein 2	GGA2	Q9UJY4	F1MKY0	3.6096	-0.9377	XT NP B	2023ms1276	NA	NA	NA
Nafisa_SEN7	Glypican 4	GPC4	O75487	F1MCX1	4.5689	-0.0439	XT NP B	2023ms1276	NA	NA	NA
Nafisa_SEN6	Glypican 4	GPC4	O75487	F1MCX1	4.5128	-0.1143	XT NP B	2023ms1276	NA	NA	NA
Nafisa_SEN5	Glypican 4	GPC4	O75487	F1MCX1	4.4757	-0.1775	XT NP B	2023ms1276	NA	NA	NA
Nafisa_SEN4	Glypican 4	GPC4	O75487	F1MCX1	4.4987	-0.1216	XT NP B	2023ms1276	NA	NA	NA
Nafisa_SEN3	Glypican 4	GPC4	O75487	F1MCX1	4.5706	-0.049	XT NP B	2023ms1276	NA	NA	NA
Nafisa_SEN2	Glypican 4	GPC4	O75487	F1MCX1	4.5188	-0.1141	XT NP B	2023ms1276	NA	NA	NA
Nafisa_SEN1	Glypican 4	GPC4	O75487	F1MCX1	4.5131	-0.1046	XT NP B	2023ms1276	NA	NA	NA
Nafisa_PRO7	Glypican 4	GPC4	O75487	F1MCX1	4.5454	-0.0095	XT NP B	2023ms1276	NA	NA	NA
Nafisa_PRO6	Glypican 4	GPC4	O75487	F1MCX1	4.5717	0.0266	XT NP B	2023ms1276	NA	NA	NA
Nafisa_PRO5	Glypican 4	GPC4	O75487	F1MCX1	4.48	-0.0572	XT NP B	2023ms1276	NA	NA	NA
Nafisa_PRO4	Glypican 4	GPC4	O75487	F1MCX1	4.4867	-0.0856	XT NP B	2023ms1276	NA	NA	NA
Nafisa_PRO3	Glypican 4	GPC4	O75487	F1MCX1	4.4852	-0.0853	XT NP B	2023ms1276	NA	NA	NA
Nafisa_PRO2	Glypican 4	GPC4	O75487	F1MCX1	4.5039	-0.0479	XT NP B	2023ms1276	NA	NA	NA
Nafisa_PRO1	Glypican 4	GPC4	O75487	F1MCX1	4.5266	-0.0207	XT NP B	2023ms1276	NA	NA	NA
Nafisa_SEN7	C-X-C motif chemokine 16	CXCL16	Q9H2A7	Q29RT9	4.5287	-0.084	XT NP B	2023ms1276	NA	NA	NA
Nafisa_SEN6	C-X-C motif chemokine 16	CXCL16	Q9H2A7	Q29RT9	4.5295	-0.0976	XT NP B	2023ms1276	NA	NA	NA
Nafisa_SEN5	C-X-C motif chemokine 16	CXCL16	Q9H2A7	Q29RT9	4.5968	-0.0564	XT NP B	2023ms1276	NA	NA	NA
Nafisa_SEN4	C-X-C motif chemokine 16	CXCL16	Q9H2A7	Q29RT9	4.5778	-0.0426	XT NP B	2023ms1276	NA	NA	NA
Nafisa_SEN3	C-X-C motif chemokine 16	CXCL16	Q9H2A7	Q29RT9	4.5071	-0.1126	XT NP B	2023ms1276	NA	NA	NA
Nafisa_SEN2	C-X-C motif chemokine 16	CXCL16	Q9H2A7	Q29RT9	4.4826	-0.1504	XT NP B	2023ms1276	NA	NA	NA
Nafisa_SEN1	C-X-C motif chemokine 16	CXCL16	Q9H2A7	Q29RT9	4.3899	-0.2278	XT NP B	2023ms1276	NA	NA	NA
Nafisa_PRO7	C-X-C motif chemokine 16	CXCL16	Q9H2A7	Q29RT9	4.501	-0.0539	XT NP B	2023ms1276	NA	NA	NA
Nafisa_PRO6	C-X-C motif chemokine 16	CXCL16	Q9H2A7	Q29RT9	4.4863	-0.0588	XT NP B	2023ms1276	NA	NA	NA
Nafisa_PRO5	C-X-C motif chemokine 16	CXCL16	Q9H2A7	Q29RT9	4.6081	0.0709	XT NP B	2023ms1276	NA	NA	NA
Nafisa_PRO4	C-X-C motif chemokine 16	CXCL16	Q9H2A7	Q29RT9	4.4863	-0.0859	XT NP B	2023ms1276	NA	NA	NA
Nafisa_PRO3	C-X-C motif chemokine 16	CXCL16	Q9H2A7	Q29RT9	4.5329	-0.0376	XT NP B	2023ms1276	NA	NA	NA
Nafisa_PRO2	C-X-C motif chemokine 16	CXCL16	Q9H2A7	Q29RT9	4.5749	0.0231	XT NP B	2023ms1276	NA	NA	NA
Nafisa_PRO1	C-X-C motif chemokine 16	CXCL16	Q9H2A7	Q29RT9	4.563	0.0158	XT NP B	2023ms1276	NA	NA	NA
Nafisa_SEN7	Cytidine/uridine monophosphate kinase 2	CMPK2	Q5EBM0	F1N2W6	4.1247	-0.488	XT NP B	2023ms1276	NA	NA	NA
Nafisa_SEN6	Cytidine/uridine monophosphate kinase 2	CMPK2	Q5EBM0	F1N2W6	4.1678	-0.4593	XT NP B	2023ms1276	NA	NA	NA
Nafisa_SEN5	Cytidine/uridine monophosphate kinase 2	CMPK2	Q5EBM0	F1N2W6	4.1191	-0.534	XT NP B	2023ms1276	NA	NA	NA
Nafisa_SEN4	Cytidine/uridine monophosphate kinase 2	CMPK2	Q5EBM0	F1N2W6	4.1463	-0.4741	XT NP B	2023ms1276	NA	NA	NA
Nafisa_SEN3	Cytidine/uridine monophosphate kinase 2	CMPK2	Q5EBM0	F1N2W6	4.2118	-0.4079	XT NP B	2023ms1276	NA	NA	NA
Nafisa_SEN2	Cytidine/uridine monophosphate kinase 2	CMPK2	Q5EBM0	F1N2W6	4.031	-0.602	XT NP B	2023ms1276	NA	NA	NA
Nafisa_SEN1	Cytidine/uridine monophosphate kinase 2	CMPK2	Q5EBM0	F1N2W6	4.1066	-0.5111	XT NP B	2023ms1276	NA	NA	NA
Nafisa_PRO7	Cytidine/uridine monophosphate kinase 2	CMPK2	Q5EBM0	F1N2W6	4.1569	-0.3979	XT NP B	2023ms1276	NA	NA	NA
Nafisa_PRO6	Cytidine/uridine monophosphate kinase 2	CMPK2	Q5EBM0	F1N2W6	4.164	-0.3811	XT NP B	2023ms1276	NA	NA	NA
Nafisa_PRO5	Cytidine/uridine monophosphate kinase 2	CMPK2	Q5EBM0	F1N2W6	4.155	-0.3822	XT NP B	2023ms1276	NA	NA	NA
Nafisa_PRO4	Cytidine/uridine monophosphate kinase 2	CMPK2	Q5EBM0	F1N2W6	4.1162	-0.456	XT NP B	2023ms1276	NA	NA	NA
Nafisa_PRO3	Cytidine/uridine monophosphate kinase 2	CMPK2	Q5EBM0	F1N2W6	4.1365	-0.434	XT NP B	2023ms1276	NA	NA	NA
Nafisa_PRO2	Cytidine/uridine monophosphate kinase 2	CMPK2	Q5EBM0	F1N2W6	4.1877	-0.3641	XT NP B	2023ms1276	NA	NA	NA
Nafisa_PRO1	Cytidine/uridine monophosphate kinase 2	CMPK2	Q5EBM0	F1N2W6	4.1431	-0.4042	XT NP B	2023ms1276	NA	NA	NA
Nafisa_SEN7	Cyclin-D1-binding protein 1;Isoform of O95273, Isoform 2 of Cyclin-D1-binding protein 1	CCNDBP1;CCNDBP1	NA	O95273;O95273-2	3.488	-1.1248	XT NP B	2023ms1276	cell cycle [GO:0007049]; regulation of cell cycle [GO:0051726];	protein binding [GO:0005515];	nucleus [GO:0005634]; nucleoplasm [GO:0005654]; cytoplasm [GO:0005737]; nuclear body [GO:0016604];
Nafisa_SEN6	Cyclin-D1-binding protein 1;Isoform of O95273, Isoform 2 of Cyclin-D1-binding protein 1	CCNDBP1;CCNDBP1	NA	O95273;O95273-2	3.8745	-0.7525	XT NP B	2023ms1276	cell cycle [GO:0007049]; regulation of cell cycle [GO:0051726];	protein binding [GO:0005515];	nucleus [GO:0005634]; nucleoplasm [GO:0005654]; cytoplasm [GO:0005737]; nuclear body [GO:0016604];
Nafisa_SEN5	Cyclin-D1-binding protein 1;Isoform of O95273, Isoform 2 of Cyclin-D1-binding protein 1	CCNDBP1;CCNDBP1	NA	O95273;O95273-2	3.9669	-0.6862	XT NP B	2023ms1276	cell cycle [GO:0007049]; regulation of cell cycle [GO:0051726];	protein binding [GO:0005515];	nucleus [GO:0005634]; nucleoplasm [GO:0005654]; cytoplasm [GO:0005737]; nuclear body [GO:0016604];
Nafisa_SEN4	Cyclin-D1-binding protein 1;Isoform of O95273, Isoform 2 of Cyclin-D1-binding protein 1	CCNDBP1;CCNDBP1	NA	O95273;O95273-2	3.8186	-0.8017	XT NP B	2023ms1276	cell cycle [GO:0007049]; regulation of cell cycle [GO:0051726];	protein binding [GO:0005515];	nucleus [GO:0005634]; nucleoplasm [GO:0005654]; cytoplasm [GO:0005737]; nuclear body [GO:0016604];
Nafisa_SEN3	Cyclin-D1-binding protein 1;Isoform of O95273, Isoform 2 of Cyclin-D1-binding protein 1	CCNDBP1;CCNDBP1	NA	O95273;O95273-2	3.82	-0.7997	XT NP B	2023ms1276	cell cycle [GO:0007049]; regulation of cell cycle [GO:0051726];	protein binding [GO:0005515];	nucleus [GO:0005634]; nucleoplasm [GO:0005654]; cytoplasm [GO:0005737]; nuclear body [GO:0016604];
Nafisa_SEN2	Cyclin-D1-binding protein 1;Isoform of O95273, Isoform 2 of Cyclin-D1-binding protein 1	CCNDBP1;CCNDBP1	NA	O95273;O95273-2	3.896	-0.7369	XT NP B	2023ms1276	cell cycle [GO:0007049]; regulation of cell cycle [GO:0051726];	protein binding [GO:0005515];	nucleus [GO:0005634]; nucleoplasm [GO:0005654]; cytoplasm [GO:0005737]; nuclear body [GO:0016604];
Nafisa_SEN1	Cyclin-D1-binding protein 1;Isoform of O95273, Isoform 2 of Cyclin-D1-binding protein 1	CCNDBP1;CCNDBP1	NA	O95273;O95273-2	3.7927	-0.825	XT NP B	2023ms1276	cell cycle [GO:0007049]; regulation of cell cycle [GO:0051726];	protein binding [GO:0005515];	nucleus [GO:0005634]; nucleoplasm [GO:0005654]; cytoplasm [GO:0005737]; nuclear body [GO:0016604];
Nafisa_SEN7	SEC14 like lipid binding 4	SEC14L4	B2RMR2	A0A3Q1LYF4	3.4555	-1.1573	XT NP B	2023ms1276	NA	NA	NA
Nafisa_SEN6	SEC14 like lipid binding 4	SEC14L4	B2RMR2	A0A3Q1LYF4	3.5739	-1.0532	XT NP B	2023ms1276	NA	NA	NA
Nafisa_SEN5	SEC14 like lipid binding 4	SEC14L4	B2RMR2	A0A3Q1LYF4	3.5809	-1.0722	XT NP B	2023ms1276	NA	NA	NA
Nafisa_SEN4	SEC14 like lipid binding 4	SEC14L4	B2RMR2	A0A3Q1LYF4	3.819	-0.8013	XT NP B	2023ms1276	NA	NA	NA
Nafisa_SEN3	SEC14 like lipid binding 4	SEC14L4	B2RMR2	A0A3Q1LYF4	3.821	-0.7987	XT NP B	2023ms1276	NA	NA	NA
Nafisa_SEN2	SEC14 like lipid binding 4	SEC14L4	B2RMR2	A0A3Q1LYF4	3.6821	-0.9508	XT NP B	2023ms1276	NA	NA	NA
Nafisa_SEN1	SEC14 like lipid binding 4	SEC14L4	B2RMR2	A0A3Q1LYF4	3.6976	-0.9201	XT NP B	2023ms1276	NA	NA	NA
Nafisa_PRO7	SEC14 like lipid binding 4	SEC14L4	B2RMR2	A0A3Q1LYF4	3.7672	-0.7877	XT NP B	2023ms1276	NA	NA	NA
Nafisa_PRO6	SEC14 like lipid binding 4	SEC14L4	B2RMR2	A0A3Q1LYF4	3.7244	-0.8206	XT NP B	2023ms1276	NA	NA	NA
Nafisa_PRO5	SEC14 like lipid binding 4	SEC14L4	B2RMR2	A0A3Q1LYF4	3.8219	-0.7153	XT NP B	2023ms1276	NA	NA	NA
Nafisa_PRO4	SEC14 like lipid binding 4	SEC14L4	B2RMR2	A0A3Q1LYF4	3.7794	-0.7928	XT NP B	2023ms1276	NA	NA	NA
Nafisa_PRO3	SEC14 like lipid binding 4	SEC14L4	B2RMR2	A0A3Q1LYF4	3.8756	-0.6949	XT NP B	2023ms1276	NA	NA	NA
Nafisa_PRO2	SEC14 like lipid binding 4	SEC14L4	B2RMR2	A0A3Q1LYF4	3.7556	-0.7962	XT NP B	2023ms1276	NA	NA	NA
Nafisa_PRO1	SEC14 like lipid binding 4	SEC14L4	B2RMR2	A0A3Q1LYF4	3.8035	-0.7438	XT NP B	2023ms1276	NA	NA	NA
Nafisa_SEN7	Centromere protein X	CENPX	A8MT69	A8MT69	4.3903	-0.2225	XT NP B	2023ms1276	resolution of meiotic recombination intermediates [GO:0000712]; DNA repair [GO:0006281]; replication fork processing [GO:0031297]; positive regulation of protein ubiquitination [GO:0031398]; cell division [GO:0051301]; kinetochore assembly [GO:0051382]	double-stranded DNA binding [GO:0003690]; DNA binding [GO:0003677]; protein binding [GO:0005515]	kinetochore [GO:0000776]; nucleoplasm [GO:0005654]; Fanconi anaemia nuclear complex [GO:0043240]; FANCM-MHF complex [GO:0071821]
Nafisa_SEN6	Centromere protein X	CENPX	A8MT69	A8MT69	4.3729	-0.2541	XT NP B	2023ms1276	resolution of meiotic recombination intermediates [GO:0000712]; DNA repair [GO:0006281]; replication fork processing [GO:0031297]; positive regulation of protein ubiquitination [GO:0031398]; cell division [GO:0051301]; kinetochore assembly [GO:0051382]	double-stranded DNA binding [GO:0003690]; DNA binding [GO:0003677]; protein binding [GO:0005515]	kinetochore [GO:0000776]; nucleoplasm [GO:0005654]; Fanconi anaemia nuclear complex [GO:0043240]; FANCM-MHF complex [GO:0071821]
Nafisa_SEN5	Centromere protein X	CENPX	A8MT69	A8MT69	4.3706	-0.2825	XT NP B	2023ms1276	resolution of meiotic recombination intermediates [GO:0000712]; DNA repair [GO:0006281]; replication fork processing [GO:0031297]; positive regulation of protein ubiquitination [GO:0031398]; cell division [GO:0051301]; kinetochore assembly [GO:0051382]	double-stranded DNA binding [GO:0003690]; DNA binding [GO:0003677]; protein binding [GO:0005515]	kinetochore [GO:0000776]; nucleoplasm [GO:0005654]; Fanconi anaemia nuclear complex [GO:0043240]; FANCM-MHF complex [GO:0071821]
Nafisa_SEN4	Centromere protein X	CENPX	A8MT69	A8MT69	4.2553	-0.365	XT NP B	2023ms1276	resolution of meiotic recombination intermediates [GO:0000712]; DNA repair [GO:0006281]; replication fork processing [GO:0031297]; positive regulation of protein ubiquitination [GO:0031398]; cell division [GO:0051301]; kinetochore assembly [GO:0051382]	double-stranded DNA binding [GO:0003690]; DNA binding [GO:0003677]; protein binding [GO:0005515]	kinetochore [GO:0000776]; nucleoplasm [GO:0005654]; Fanconi anaemia nuclear complex [GO:0043240]; FANCM-MHF complex [GO:0071821]
Nafisa_SEN3	Centromere protein X	CENPX	A8MT69	A8MT69	4.4509	-0.1687	XT NP B	2023ms1276	resolution of meiotic recombination intermediates [GO:0000712]; DNA repair [GO:0006281]; replication fork processing [GO:0031297]; positive regulation of protein ubiquitination [GO:0031398]; cell division [GO:0051301]; kinetochore assembly [GO:0051382]	double-stranded DNA binding [GO:0003690]; DNA binding [GO:0003677]; protein binding [GO:0005515]	kinetochore [GO:0000776]; nucleoplasm [GO:0005654]; Fanconi anaemia nuclear complex [GO:0043240]; FANCM-MHF complex [GO:0071821]
Nafisa_SEN1	Centromere protein X	CENPX	A8MT69	A8MT69	4.4056	-0.2121	XT NP B	2023ms1276	resolution of meiotic recombination intermediates [GO:0000712]; DNA repair [GO:0006281]; replication fork processing [GO:0031297]; positive regulation of protein ubiquitination [GO:0031398]; cell division [GO:0051301]; kinetochore assembly [GO:0051382]	double-stranded DNA binding [GO:0003690]; DNA binding [GO:0003677]; protein binding [GO:0005515]	kinetochore [GO:0000776]; nucleoplasm [GO:0005654]; Fanconi anaemia nuclear complex [GO:0043240]; FANCM-MHF complex [GO:0071821]
Nafisa_PRO7	Centromere protein X	CENPX	A8MT69	A8MT69	4.253	-0.3019	XT NP B	2023ms1276	resolution of meiotic recombination intermediates [GO:0000712]; DNA repair [GO:0006281]; replication fork processing [GO:0031297]; positive regulation of protein ubiquitination [GO:0031398]; cell division [GO:0051301]; kinetochore assembly [GO:0051382]	double-stranded DNA binding [GO:0003690]; DNA binding [GO:0003677]; protein binding [GO:0005515]	kinetochore [GO:0000776]; nucleoplasm [GO:0005654]; Fanconi anaemia nuclear complex [GO:0043240]; FANCM-MHF complex [GO:0071821]
Nafisa_PRO6	Centromere protein X	CENPX	A8MT69	A8MT69	4.1936	-0.3514	XT NP B	2023ms1276	resolution of meiotic recombination intermediates [GO:0000712]; DNA repair [GO:0006281]; replication fork processing [GO:0031297]; positive regulation of protein ubiquitination [GO:0031398]; cell division [GO:0051301]; kinetochore assembly [GO:0051382]	double-stranded DNA binding [GO:0003690]; DNA binding [GO:0003677]; protein binding [GO:0005515]	kinetochore [GO:0000776]; nucleoplasm [GO:0005654]; Fanconi anaemia nuclear complex [GO:0043240]; FANCM-MHF complex [GO:0071821]
Nafisa_PRO5	Centromere protein X	CENPX	A8MT69	A8MT69	4.0903	-0.4469	XT NP B	2023ms1276	resolution of meiotic recombination intermediates [GO:0000712]; DNA repair [GO:0006281]; replication fork processing [GO:0031297]; positive regulation of protein ubiquitination [GO:0031398]; cell division [GO:0051301]; kinetochore assembly [GO:0051382]	double-stranded DNA binding [GO:0003690]; DNA binding [GO:0003677]; protein binding [GO:0005515]	kinetochore [GO:0000776]; nucleoplasm [GO:0005654]; Fanconi anaemia nuclear complex [GO:0043240]; FANCM-MHF complex [GO:0071821]
Nafisa_PRO4	Centromere protein X	CENPX	A8MT69	A8MT69	4.2453	-0.327	XT NP B	2023ms1276	resolution of meiotic recombination intermediates [GO:0000712]; DNA repair [GO:0006281]; replication fork processing [GO:0031297]; positive regulation of protein ubiquitination [GO:0031398]; cell division [GO:0051301]; kinetochore assembly [GO:0051382]	double-stranded DNA binding [GO:0003690]; DNA binding [GO:0003677]; protein binding [GO:0005515]	kinetochore [GO:0000776]; nucleoplasm [GO:0005654]; Fanconi anaemia nuclear complex [GO:0043240]; FANCM-MHF complex [GO:0071821]
Nafisa_PRO2	Centromere protein X	CENPX	A8MT69	A8MT69	4.2126	-0.3392	XT NP B	2023ms1276	resolution of meiotic recombination intermediates [GO:0000712]; DNA repair [GO:0006281]; replication fork processing [GO:0031297]; positive regulation of protein ubiquitination [GO:0031398]; cell division [GO:0051301]; kinetochore assembly [GO:0051382]	double-stranded DNA binding [GO:0003690]; DNA binding [GO:0003677]; protein binding [GO:0005515]	kinetochore [GO:0000776]; nucleoplasm [GO:0005654]; Fanconi anaemia nuclear complex [GO:0043240]; FANCM-MHF complex [GO:0071821]
Nafisa_PRO1	Centromere protein X	CENPX	A8MT69	A8MT69	4.2053	-0.342	XT NP B	2023ms1276	resolution of meiotic recombination intermediates [GO:0000712]; DNA repair [GO:0006281]; replication fork processing [GO:0031297]; positive regulation of protein ubiquitination [GO:0031398]; cell division [GO:0051301]; kinetochore assembly [GO:0051382]	double-stranded DNA binding [GO:0003690]; DNA binding [GO:0003677]; protein binding [GO:0005515]	kinetochore [GO:0000776]; nucleoplasm [GO:0005654]; Fanconi anaemia nuclear complex [GO:0043240]; FANCM-MHF complex [GO:0071821]
Nafisa_SEN7	Protein phosphatase 1 regulatory subunit	PPP1R3D	O95685	F1MNS9	4.1464	-0.4664	XT NP B	2023ms1276	NA	NA	NA
Nafisa_SEN6	Protein phosphatase 1 regulatory subunit	PPP1R3D	O95685	F1MNS9	4.0964	-0.5307	XT NP B	2023ms1276	NA	NA	NA
Nafisa_SEN5	Protein phosphatase 1 regulatory subunit	PPP1R3D	O95685	F1MNS9	4.1196	-0.5335	XT NP B	2023ms1276	NA	NA	NA
Nafisa_SEN4	Protein phosphatase 1 regulatory subunit	PPP1R3D	O95685	F1MNS9	4.0871	-0.5332	XT NP B	2023ms1276	NA	NA	NA
Nafisa_SEN3	Protein phosphatase 1 regulatory subunit	PPP1R3D	O95685	F1MNS9	4.0825	-0.5371	XT NP B	2023ms1276	NA	NA	NA
Nafisa_SEN2	Protein phosphatase 1 regulatory subunit	PPP1R3D	O95685	F1MNS9	4.1432	-0.4898	XT NP B	2023ms1276	NA	NA	NA
Nafisa_SEN1	Protein phosphatase 1 regulatory subunit	PPP1R3D	O95685	F1MNS9	3.9609	-0.6568	XT NP B	2023ms1276	NA	NA	NA
Nafisa_PRO3	Protein phosphatase 1 regulatory subunit	PPP1R3D	O95685	F1MNS9	4.0677	-0.5028	XT NP B	2023ms1276	NA	NA	NA
Nafisa_PRO1	Protein phosphatase 1 regulatory subunit	PPP1R3D	O95685	F1MNS9	4.0582	-0.4891	XT NP B	2023ms1276	NA	NA	NA
Nafisa_SEN7	Tryptophan 5-hydroxylase 1;Isoform of P17752, Isoform 2 of Tryptophan 5-hydroxylase 1	TPH1;TPH1	NA	P17752;P17752-2	3.5281	-1.0846	XT NP B	2023ms1276	platelet degranulation [GO:0002576]; aromatic amino acid family metabolic process [GO:0009072]; serotonin biosynthetic process [GO:0042427]; regulation of hemostasis [GO:1900046];	iron ion binding [GO:0005506]; protein binding [GO:0005515]; tryptophan 5-monooxygenase activity [GO:0004510];	cytosol [GO:0005829]; neuron projection [GO:0043005];
Nafisa_SEN5	Tryptophan 5-hydroxylase 1;Isoform of P17752, Isoform 2 of Tryptophan 5-hydroxylase 1	TPH1;TPH1	NA	P17752;P17752-2	3.5517	-1.1014	XT NP B	2023ms1276	platelet degranulation [GO:0002576]; aromatic amino acid family metabolic process [GO:0009072]; serotonin biosynthetic process [GO:0042427]; regulation of hemostasis [GO:1900046];	iron ion binding [GO:0005506]; protein binding [GO:0005515]; tryptophan 5-monooxygenase activity [GO:0004510];	cytosol [GO:0005829]; neuron projection [GO:0043005];
Nafisa_SEN3	Tryptophan 5-hydroxylase 1;Isoform of P17752, Isoform 2 of Tryptophan 5-hydroxylase 1	TPH1;TPH1	NA	P17752;P17752-2	3.3549	-1.2648	XT NP B	2023ms1276	platelet degranulation [GO:0002576]; aromatic amino acid family metabolic process [GO:0009072]; serotonin biosynthetic process [GO:0042427]; regulation of hemostasis [GO:1900046];	iron ion binding [GO:0005506]; protein binding [GO:0005515]; tryptophan 5-monooxygenase activity [GO:0004510];	cytosol [GO:0005829]; neuron projection [GO:0043005];
Nafisa_SEN2	Tryptophan 5-hydroxylase 1;Isoform of P17752, Isoform 2 of Tryptophan 5-hydroxylase 1	TPH1;TPH1	NA	P17752;P17752-2	3.7557	-0.8772	XT NP B	2023ms1276	platelet degranulation [GO:0002576]; aromatic amino acid family metabolic process [GO:0009072]; serotonin biosynthetic process [GO:0042427]; regulation of hemostasis [GO:1900046];	iron ion binding [GO:0005506]; protein binding [GO:0005515]; tryptophan 5-monooxygenase activity [GO:0004510];	cytosol [GO:0005829]; neuron projection [GO:0043005];
Nafisa_PRO6	Tryptophan 5-hydroxylase 1;Isoform of P17752, Isoform 2 of Tryptophan 5-hydroxylase 1	TPH1;TPH1	NA	P17752;P17752-2	3.5093	-1.0357	XT NP B	2023ms1276	platelet degranulation [GO:0002576]; aromatic amino acid family metabolic process [GO:0009072]; serotonin biosynthetic process [GO:0042427]; regulation of hemostasis [GO:1900046];	iron ion binding [GO:0005506]; protein binding [GO:0005515]; tryptophan 5-monooxygenase activity [GO:0004510];	cytosol [GO:0005829]; neuron projection [GO:0043005];
Nafisa_PRO5	Tryptophan 5-hydroxylase 1;Isoform of P17752, Isoform 2 of Tryptophan 5-hydroxylase 1	TPH1;TPH1	NA	P17752;P17752-2	3.8049	-0.7323	XT NP B	2023ms1276	platelet degranulation [GO:0002576]; aromatic amino acid family metabolic process [GO:0009072]; serotonin biosynthetic process [GO:0042427]; regulation of hemostasis [GO:1900046];	iron ion binding [GO:0005506]; protein binding [GO:0005515]; tryptophan 5-monooxygenase activity [GO:0004510];	cytosol [GO:0005829]; neuron projection [GO:0043005];
Nafisa_PRO4	Tryptophan 5-hydroxylase 1;Isoform of P17752, Isoform 2 of Tryptophan 5-hydroxylase 1	TPH1;TPH1	NA	P17752;P17752-2	3.8025	-0.7697	XT NP B	2023ms1276	platelet degranulation [GO:0002576]; aromatic amino acid family metabolic process [GO:0009072]; serotonin biosynthetic process [GO:0042427]; regulation of hemostasis [GO:1900046];	iron ion binding [GO:0005506]; protein binding [GO:0005515]; tryptophan 5-monooxygenase activity [GO:0004510];	cytosol [GO:0005829]; neuron projection [GO:0043005];
Nafisa_PRO3	Tryptophan 5-hydroxylase 1;Isoform of P17752, Isoform 2 of Tryptophan 5-hydroxylase 1	TPH1;TPH1	NA	P17752;P17752-2	3.4052	-1.1653	XT NP B	2023ms1276	platelet degranulation [GO:0002576]; aromatic amino acid family metabolic process [GO:0009072]; serotonin biosynthetic process [GO:0042427]; regulation of hemostasis [GO:1900046];	iron ion binding [GO:0005506]; protein binding [GO:0005515]; tryptophan 5-monooxygenase activity [GO:0004510];	cytosol [GO:0005829]; neuron projection [GO:0043005];
Nafisa_PRO2	Tryptophan 5-hydroxylase 1;Isoform of P17752, Isoform 2 of Tryptophan 5-hydroxylase 1	TPH1;TPH1	NA	P17752;P17752-2	3.5097	-1.042	XT NP B	2023ms1276	platelet degranulation [GO:0002576]; aromatic amino acid family metabolic process [GO:0009072]; serotonin biosynthetic process [GO:0042427]; regulation of hemostasis [GO:1900046];	iron ion binding [GO:0005506]; protein binding [GO:0005515]; tryptophan 5-monooxygenase activity [GO:0004510];	cytosol [GO:0005829]; neuron projection [GO:0043005];
Nafisa_PRO1	Tryptophan 5-hydroxylase 1;Isoform of P17752, Isoform 2 of Tryptophan 5-hydroxylase 1	TPH1;TPH1	NA	P17752;P17752-2	3.7944	-0.7529	XT NP B	2023ms1276	platelet degranulation [GO:0002576]; aromatic amino acid family metabolic process [GO:0009072]; serotonin biosynthetic process [GO:0042427]; regulation of hemostasis [GO:1900046];	iron ion binding [GO:0005506]; protein binding [GO:0005515]; tryptophan 5-monooxygenase activity [GO:0004510];	cytosol [GO:0005829]; neuron projection [GO:0043005];
Nafisa_SEN7	LDLRAP1 protein	LDLRAP1	B3KR97	A4IFV0	4.0612	-0.5516	XT NP B	2023ms1276	NA	NA	NA
Nafisa_SEN6	LDLRAP1 protein	LDLRAP1	B3KR97	A4IFV0	3.9486	-0.6785	XT NP B	2023ms1276	NA	NA	NA
Nafisa_SEN5	LDLRAP1 protein	LDLRAP1	B3KR97	A4IFV0	4.0679	-0.5852	XT NP B	2023ms1276	NA	NA	NA
Nafisa_SEN4	LDLRAP1 protein	LDLRAP1	B3KR97	A4IFV0	3.97	-0.6503	XT NP B	2023ms1276	NA	NA	NA
Nafisa_SEN3	LDLRAP1 protein	LDLRAP1	B3KR97	A4IFV0	4.0803	-0.5394	XT NP B	2023ms1276	NA	NA	NA
Nafisa_SEN2	LDLRAP1 protein	LDLRAP1	B3KR97	A4IFV0	3.971	-0.6619	XT NP B	2023ms1276	NA	NA	NA
Nafisa_SEN1	LDLRAP1 protein	LDLRAP1	B3KR97	A4IFV0	4.0629	-0.5548	XT NP B	2023ms1276	NA	NA	NA
Nafisa_PRO7	LDLRAP1 protein	LDLRAP1	B3KR97	A4IFV0	4.0412	-0.5137	XT NP B	2023ms1276	NA	NA	NA
Nafisa_PRO6	LDLRAP1 protein	LDLRAP1	B3KR97	A4IFV0	3.9738	-0.5712	XT NP B	2023ms1276	NA	NA	NA
Nafisa_PRO5	LDLRAP1 protein	LDLRAP1	B3KR97	A4IFV0	3.9623	-0.5749	XT NP B	2023ms1276	NA	NA	NA
Nafisa_PRO4	LDLRAP1 protein	LDLRAP1	B3KR97	A4IFV0	4.009	-0.5632	XT NP B	2023ms1276	NA	NA	NA
Nafisa_PRO3	LDLRAP1 protein	LDLRAP1	B3KR97	A4IFV0	4.1461	-0.4244	XT NP B	2023ms1276	NA	NA	NA
Nafisa_PRO2	LDLRAP1 protein	LDLRAP1	B3KR97	A4IFV0	4.17	-0.3818	XT NP B	2023ms1276	NA	NA	NA
Nafisa_PRO1	LDLRAP1 protein	LDLRAP1	B3KR97	A4IFV0	4.0086	-0.5386	XT NP B	2023ms1276	NA	NA	NA
Nafisa_SEN7	Skp1_POZ domain-containing protein	NA	NULL	A0A3Q1NCB6	5.2131	0.6003	XT NP B	2023ms1276	NA	NA	NA
Nafisa_SEN6	Skp1_POZ domain-containing protein	NA	NULL	A0A3Q1NCB6	5.282	0.6549	XT NP B	2023ms1276	NA	NA	NA
Nafisa_SEN5	Skp1_POZ domain-containing protein	NA	NULL	A0A3Q1NCB6	5.291	0.6379	XT NP B	2023ms1276	NA	NA	NA
Nafisa_SEN4	Skp1_POZ domain-containing protein	NA	NULL	A0A3Q1NCB6	5.2559	0.6356	XT NP B	2023ms1276	NA	NA	NA
Nafisa_SEN3	Skp1_POZ domain-containing protein	NA	NULL	A0A3Q1NCB6	5.2005	0.5808	XT NP B	2023ms1276	NA	NA	NA
Nafisa_PRO7	Skp1_POZ domain-containing protein	NA	NULL	A0A3Q1NCB6	5.1538	0.5989	XT NP B	2023ms1276	NA	NA	NA
Nafisa_PRO5	Skp1_POZ domain-containing protein	NA	NULL	A0A3Q1NCB6	5.2475	0.7104	XT NP B	2023ms1276	NA	NA	NA
Nafisa_PRO3	Skp1_POZ domain-containing protein	NA	NULL	A0A3Q1NCB6	5.1933	0.6228	XT NP B	2023ms1276	NA	NA	NA
Nafisa_PRO2	Skp1_POZ domain-containing protein	NA	NULL	A0A3Q1NCB6	5.1387	0.5869	XT NP B	2023ms1276	NA	NA	NA
Nafisa_PRO1	Skp1_POZ domain-containing protein	NA	NULL	A0A3Q1NCB6	5.1553	0.608	XT NP B	2023ms1276	NA	NA	NA
Nafisa_SEN7	Keratin, type II cytoskeletal 7	KRT7	P08729	P08729	4.0193	-0.5935	XT NP B	2023ms1276	NA	protein binding [GO:0005515]	nucleus [GO:0005634]; cytoplasm [GO:0005737]; cytosol [GO:0005829]; intermediate filament [GO:0005882]; keratin filament [GO:0045095]; extracellular exosome [GO:0070062]
Nafisa_PRO7	Keratin, type II cytoskeletal 7	KRT7	P08729	P08729	4.0799	-0.4749	XT NP B	2023ms1276	NA	protein binding [GO:0005515]	nucleus [GO:0005634]; cytoplasm [GO:0005737]; cytosol [GO:0005829]; intermediate filament [GO:0005882]; keratin filament [GO:0045095]; extracellular exosome [GO:0070062]
Nafisa_SEN7	Tumor necrosis factor receptor superfamily member 16	NGFR	P08138	P08138	3.8875	-0.7253	XT NP B	2023ms1276	cellular glucose homeostasis [GO:0001678]; intracellular protein transport [GO:0006886]; activation of cysteine-type endopeptidase activity involved in apoptotic process [GO:0006919]; Rho protein signal transduction [GO:0007266]; axon guidance [GO:0007411]; central nervous system development [GO:0007417]; detection of temperature stimulus [GO:0016048]; nerve development [GO:0021675]; negative regulation of cell migration [GO:0030336]; hair follicle morphogenesis [GO:0031069]; circadian regulation of gene expression [GO:0032922]; dorsal aorta development [GO:0035907]; negative regulation of fibroblast growth factor receptor signaling pathway [GO:0040037]; positive regulation of odontogenesis of dentin-containing tooth [GO:0042488]; glucose homeostasis [GO:0042593]; positive regulation of fibroblast proliferation [GO:0048146]; neuron apoptotic process [GO:0051402]; negative regulation of hair follicle development [GO:0051799]; positive regulation of protein localization to nucleus [GO:1900182]; positive regulation of pri-miRNA transcription by RNA polymerase II [GO:1902895]; negative regulation of blood vessel endothelial cell proliferation involved in sprouting angiogenesis [GO:1903588]; cellular response to amyloid-beta [GO:1904646]; positive regulation of apoptotic signaling pathway [GO:2001235]	amyloid-beta binding [GO:0001540]; transmembrane signaling receptor activity [GO:0004888]; death receptor activity [GO:0005035]; protein binding [GO:0005515]; calmodulin binding [GO:0005516]; coreceptor activity [GO:0015026]; small GTPase binding [GO:0031267]; ubiquitin protein ligase binding [GO:0031625]; signaling receptor activity [GO:0038023]; neurotrophin binding [GO:0043121]; nerve growth factor binding [GO:0048406]	extracellular region [GO:0005576]; nucleoplasm [GO:0005654]; endosome [GO:0005768]; cytosol [GO:0005829]; plasma membrane [GO:0005886]; integral component of plasma membrane [GO:0005887]; cell-cell junction [GO:0005911]; cell surface [GO:0009986]; postsynaptic density [GO:0014069]; integral component of membrane [GO:0016021]; growth cone [GO:0030426]; dendritic spine [GO:0043197]; perikaryon [GO:0043204]
Nafisa_SEN6	Tumor necrosis factor receptor superfamily member 16	NGFR	P08138	P08138	3.8699	-0.7572	XT NP B	2023ms1276	cellular glucose homeostasis [GO:0001678]; intracellular protein transport [GO:0006886]; activation of cysteine-type endopeptidase activity involved in apoptotic process [GO:0006919]; Rho protein signal transduction [GO:0007266]; axon guidance [GO:0007411]; central nervous system development [GO:0007417]; detection of temperature stimulus [GO:0016048]; nerve development [GO:0021675]; negative regulation of cell migration [GO:0030336]; hair follicle morphogenesis [GO:0031069]; circadian regulation of gene expression [GO:0032922]; dorsal aorta development [GO:0035907]; negative regulation of fibroblast growth factor receptor signaling pathway [GO:0040037]; positive regulation of odontogenesis of dentin-containing tooth [GO:0042488]; glucose homeostasis [GO:0042593]; positive regulation of fibroblast proliferation [GO:0048146]; neuron apoptotic process [GO:0051402]; negative regulation of hair follicle development [GO:0051799]; positive regulation of protein localization to nucleus [GO:1900182]; positive regulation of pri-miRNA transcription by RNA polymerase II [GO:1902895]; negative regulation of blood vessel endothelial cell proliferation involved in sprouting angiogenesis [GO:1903588]; cellular response to amyloid-beta [GO:1904646]; positive regulation of apoptotic signaling pathway [GO:2001235]	amyloid-beta binding [GO:0001540]; transmembrane signaling receptor activity [GO:0004888]; death receptor activity [GO:0005035]; protein binding [GO:0005515]; calmodulin binding [GO:0005516]; coreceptor activity [GO:0015026]; small GTPase binding [GO:0031267]; ubiquitin protein ligase binding [GO:0031625]; signaling receptor activity [GO:0038023]; neurotrophin binding [GO:0043121]; nerve growth factor binding [GO:0048406]	extracellular region [GO:0005576]; nucleoplasm [GO:0005654]; endosome [GO:0005768]; cytosol [GO:0005829]; plasma membrane [GO:0005886]; integral component of plasma membrane [GO:0005887]; cell-cell junction [GO:0005911]; cell surface [GO:0009986]; postsynaptic density [GO:0014069]; integral component of membrane [GO:0016021]; growth cone [GO:0030426]; dendritic spine [GO:0043197]; perikaryon [GO:0043204]
Nafisa_SEN5	Tumor necrosis factor receptor superfamily member 16	NGFR	P08138	P08138	3.9289	-0.7243	XT NP B	2023ms1276	cellular glucose homeostasis [GO:0001678]; intracellular protein transport [GO:0006886]; activation of cysteine-type endopeptidase activity involved in apoptotic process [GO:0006919]; Rho protein signal transduction [GO:0007266]; axon guidance [GO:0007411]; central nervous system development [GO:0007417]; detection of temperature stimulus [GO:0016048]; nerve development [GO:0021675]; negative regulation of cell migration [GO:0030336]; hair follicle morphogenesis [GO:0031069]; circadian regulation of gene expression [GO:0032922]; dorsal aorta development [GO:0035907]; negative regulation of fibroblast growth factor receptor signaling pathway [GO:0040037]; positive regulation of odontogenesis of dentin-containing tooth [GO:0042488]; glucose homeostasis [GO:0042593]; positive regulation of fibroblast proliferation [GO:0048146]; neuron apoptotic process [GO:0051402]; negative regulation of hair follicle development [GO:0051799]; positive regulation of protein localization to nucleus [GO:1900182]; positive regulation of pri-miRNA transcription by RNA polymerase II [GO:1902895]; negative regulation of blood vessel endothelial cell proliferation involved in sprouting angiogenesis [GO:1903588]; cellular response to amyloid-beta [GO:1904646]; positive regulation of apoptotic signaling pathway [GO:2001235]	amyloid-beta binding [GO:0001540]; transmembrane signaling receptor activity [GO:0004888]; death receptor activity [GO:0005035]; protein binding [GO:0005515]; calmodulin binding [GO:0005516]; coreceptor activity [GO:0015026]; small GTPase binding [GO:0031267]; ubiquitin protein ligase binding [GO:0031625]; signaling receptor activity [GO:0038023]; neurotrophin binding [GO:0043121]; nerve growth factor binding [GO:0048406]	extracellular region [GO:0005576]; nucleoplasm [GO:0005654]; endosome [GO:0005768]; cytosol [GO:0005829]; plasma membrane [GO:0005886]; integral component of plasma membrane [GO:0005887]; cell-cell junction [GO:0005911]; cell surface [GO:0009986]; postsynaptic density [GO:0014069]; integral component of membrane [GO:0016021]; growth cone [GO:0030426]; dendritic spine [GO:0043197]; perikaryon [GO:0043204]
Nafisa_SEN4	Tumor necrosis factor receptor superfamily member 16	NGFR	P08138	P08138	4.0604	-0.5599	XT NP B	2023ms1276	cellular glucose homeostasis [GO:0001678]; intracellular protein transport [GO:0006886]; activation of cysteine-type endopeptidase activity involved in apoptotic process [GO:0006919]; Rho protein signal transduction [GO:0007266]; axon guidance [GO:0007411]; central nervous system development [GO:0007417]; detection of temperature stimulus [GO:0016048]; nerve development [GO:0021675]; negative regulation of cell migration [GO:0030336]; hair follicle morphogenesis [GO:0031069]; circadian regulation of gene expression [GO:0032922]; dorsal aorta development [GO:0035907]; negative regulation of fibroblast growth factor receptor signaling pathway [GO:0040037]; positive regulation of odontogenesis of dentin-containing tooth [GO:0042488]; glucose homeostasis [GO:0042593]; positive regulation of fibroblast proliferation [GO:0048146]; neuron apoptotic process [GO:0051402]; negative regulation of hair follicle development [GO:0051799]; positive regulation of protein localization to nucleus [GO:1900182]; positive regulation of pri-miRNA transcription by RNA polymerase II [GO:1902895]; negative regulation of blood vessel endothelial cell proliferation involved in sprouting angiogenesis [GO:1903588]; cellular response to amyloid-beta [GO:1904646]; positive regulation of apoptotic signaling pathway [GO:2001235]	amyloid-beta binding [GO:0001540]; transmembrane signaling receptor activity [GO:0004888]; death receptor activity [GO:0005035]; protein binding [GO:0005515]; calmodulin binding [GO:0005516]; coreceptor activity [GO:0015026]; small GTPase binding [GO:0031267]; ubiquitin protein ligase binding [GO:0031625]; signaling receptor activity [GO:0038023]; neurotrophin binding [GO:0043121]; nerve growth factor binding [GO:0048406]	extracellular region [GO:0005576]; nucleoplasm [GO:0005654]; endosome [GO:0005768]; cytosol [GO:0005829]; plasma membrane [GO:0005886]; integral component of plasma membrane [GO:0005887]; cell-cell junction [GO:0005911]; cell surface [GO:0009986]; postsynaptic density [GO:0014069]; integral component of membrane [GO:0016021]; growth cone [GO:0030426]; dendritic spine [GO:0043197]; perikaryon [GO:0043204]
Nafisa_SEN3	Tumor necrosis factor receptor superfamily member 16	NGFR	P08138	P08138	4.0004	-0.6192	XT NP B	2023ms1276	cellular glucose homeostasis [GO:0001678]; intracellular protein transport [GO:0006886]; activation of cysteine-type endopeptidase activity involved in apoptotic process [GO:0006919]; Rho protein signal transduction [GO:0007266]; axon guidance [GO:0007411]; central nervous system development [GO:0007417]; detection of temperature stimulus [GO:0016048]; nerve development [GO:0021675]; negative regulation of cell migration [GO:0030336]; hair follicle morphogenesis [GO:0031069]; circadian regulation of gene expression [GO:0032922]; dorsal aorta development [GO:0035907]; negative regulation of fibroblast growth factor receptor signaling pathway [GO:0040037]; positive regulation of odontogenesis of dentin-containing tooth [GO:0042488]; glucose homeostasis [GO:0042593]; positive regulation of fibroblast proliferation [GO:0048146]; neuron apoptotic process [GO:0051402]; negative regulation of hair follicle development [GO:0051799]; positive regulation of protein localization to nucleus [GO:1900182]; positive regulation of pri-miRNA transcription by RNA polymerase II [GO:1902895]; negative regulation of blood vessel endothelial cell proliferation involved in sprouting angiogenesis [GO:1903588]; cellular response to amyloid-beta [GO:1904646]; positive regulation of apoptotic signaling pathway [GO:2001235]	amyloid-beta binding [GO:0001540]; transmembrane signaling receptor activity [GO:0004888]; death receptor activity [GO:0005035]; protein binding [GO:0005515]; calmodulin binding [GO:0005516]; coreceptor activity [GO:0015026]; small GTPase binding [GO:0031267]; ubiquitin protein ligase binding [GO:0031625]; signaling receptor activity [GO:0038023]; neurotrophin binding [GO:0043121]; nerve growth factor binding [GO:0048406]	extracellular region [GO:0005576]; nucleoplasm [GO:0005654]; endosome [GO:0005768]; cytosol [GO:0005829]; plasma membrane [GO:0005886]; integral component of plasma membrane [GO:0005887]; cell-cell junction [GO:0005911]; cell surface [GO:0009986]; postsynaptic density [GO:0014069]; integral component of membrane [GO:0016021]; growth cone [GO:0030426]; dendritic spine [GO:0043197]; perikaryon [GO:0043204]
Nafisa_SEN2	Tumor necrosis factor receptor superfamily member 16	NGFR	P08138	P08138	4.0182	-0.6147	XT NP B	2023ms1276	cellular glucose homeostasis [GO:0001678]; intracellular protein transport [GO:0006886]; activation of cysteine-type endopeptidase activity involved in apoptotic process [GO:0006919]; Rho protein signal transduction [GO:0007266]; axon guidance [GO:0007411]; central nervous system development [GO:0007417]; detection of temperature stimulus [GO:0016048]; nerve development [GO:0021675]; negative regulation of cell migration [GO:0030336]; hair follicle morphogenesis [GO:0031069]; circadian regulation of gene expression [GO:0032922]; dorsal aorta development [GO:0035907]; negative regulation of fibroblast growth factor receptor signaling pathway [GO:0040037]; positive regulation of odontogenesis of dentin-containing tooth [GO:0042488]; glucose homeostasis [GO:0042593]; positive regulation of fibroblast proliferation [GO:0048146]; neuron apoptotic process [GO:0051402]; negative regulation of hair follicle development [GO:0051799]; positive regulation of protein localization to nucleus [GO:1900182]; positive regulation of pri-miRNA transcription by RNA polymerase II [GO:1902895]; negative regulation of blood vessel endothelial cell proliferation involved in sprouting angiogenesis [GO:1903588]; cellular response to amyloid-beta [GO:1904646]; positive regulation of apoptotic signaling pathway [GO:2001235]	amyloid-beta binding [GO:0001540]; transmembrane signaling receptor activity [GO:0004888]; death receptor activity [GO:0005035]; protein binding [GO:0005515]; calmodulin binding [GO:0005516]; coreceptor activity [GO:0015026]; small GTPase binding [GO:0031267]; ubiquitin protein ligase binding [GO:0031625]; signaling receptor activity [GO:0038023]; neurotrophin binding [GO:0043121]; nerve growth factor binding [GO:0048406]	extracellular region [GO:0005576]; nucleoplasm [GO:0005654]; endosome [GO:0005768]; cytosol [GO:0005829]; plasma membrane [GO:0005886]; integral component of plasma membrane [GO:0005887]; cell-cell junction [GO:0005911]; cell surface [GO:0009986]; postsynaptic density [GO:0014069]; integral component of membrane [GO:0016021]; growth cone [GO:0030426]; dendritic spine [GO:0043197]; perikaryon [GO:0043204]
Nafisa_SEN1	Tumor necrosis factor receptor superfamily member 16	NGFR	P08138	P08138	3.9079	-0.7098	XT NP B	2023ms1276	cellular glucose homeostasis [GO:0001678]; intracellular protein transport [GO:0006886]; activation of cysteine-type endopeptidase activity involved in apoptotic process [GO:0006919]; Rho protein signal transduction [GO:0007266]; axon guidance [GO:0007411]; central nervous system development [GO:0007417]; detection of temperature stimulus [GO:0016048]; nerve development [GO:0021675]; negative regulation of cell migration [GO:0030336]; hair follicle morphogenesis [GO:0031069]; circadian regulation of gene expression [GO:0032922]; dorsal aorta development [GO:0035907]; negative regulation of fibroblast growth factor receptor signaling pathway [GO:0040037]; positive regulation of odontogenesis of dentin-containing tooth [GO:0042488]; glucose homeostasis [GO:0042593]; positive regulation of fibroblast proliferation [GO:0048146]; neuron apoptotic process [GO:0051402]; negative regulation of hair follicle development [GO:0051799]; positive regulation of protein localization to nucleus [GO:1900182]; positive regulation of pri-miRNA transcription by RNA polymerase II [GO:1902895]; negative regulation of blood vessel endothelial cell proliferation involved in sprouting angiogenesis [GO:1903588]; cellular response to amyloid-beta [GO:1904646]; positive regulation of apoptotic signaling pathway [GO:2001235]	amyloid-beta binding [GO:0001540]; transmembrane signaling receptor activity [GO:0004888]; death receptor activity [GO:0005035]; protein binding [GO:0005515]; calmodulin binding [GO:0005516]; coreceptor activity [GO:0015026]; small GTPase binding [GO:0031267]; ubiquitin protein ligase binding [GO:0031625]; signaling receptor activity [GO:0038023]; neurotrophin binding [GO:0043121]; nerve growth factor binding [GO:0048406]	extracellular region [GO:0005576]; nucleoplasm [GO:0005654]; endosome [GO:0005768]; cytosol [GO:0005829]; plasma membrane [GO:0005886]; integral component of plasma membrane [GO:0005887]; cell-cell junction [GO:0005911]; cell surface [GO:0009986]; postsynaptic density [GO:0014069]; integral component of membrane [GO:0016021]; growth cone [GO:0030426]; dendritic spine [GO:0043197]; perikaryon [GO:0043204]
Nafisa_PRO7	Tumor necrosis factor receptor superfamily member 16	NGFR	P08138	P08138	4.0039	-0.551	XT NP B	2023ms1276	cellular glucose homeostasis [GO:0001678]; intracellular protein transport [GO:0006886]; activation of cysteine-type endopeptidase activity involved in apoptotic process [GO:0006919]; Rho protein signal transduction [GO:0007266]; axon guidance [GO:0007411]; central nervous system development [GO:0007417]; detection of temperature stimulus [GO:0016048]; nerve development [GO:0021675]; negative regulation of cell migration [GO:0030336]; hair follicle morphogenesis [GO:0031069]; circadian regulation of gene expression [GO:0032922]; dorsal aorta development [GO:0035907]; negative regulation of fibroblast growth factor receptor signaling pathway [GO:0040037]; positive regulation of odontogenesis of dentin-containing tooth [GO:0042488]; glucose homeostasis [GO:0042593]; positive regulation of fibroblast proliferation [GO:0048146]; neuron apoptotic process [GO:0051402]; negative regulation of hair follicle development [GO:0051799]; positive regulation of protein localization to nucleus [GO:1900182]; positive regulation of pri-miRNA transcription by RNA polymerase II [GO:1902895]; negative regulation of blood vessel endothelial cell proliferation involved in sprouting angiogenesis [GO:1903588]; cellular response to amyloid-beta [GO:1904646]; positive regulation of apoptotic signaling pathway [GO:2001235]	amyloid-beta binding [GO:0001540]; transmembrane signaling receptor activity [GO:0004888]; death receptor activity [GO:0005035]; protein binding [GO:0005515]; calmodulin binding [GO:0005516]; coreceptor activity [GO:0015026]; small GTPase binding [GO:0031267]; ubiquitin protein ligase binding [GO:0031625]; signaling receptor activity [GO:0038023]; neurotrophin binding [GO:0043121]; nerve growth factor binding [GO:0048406]	extracellular region [GO:0005576]; nucleoplasm [GO:0005654]; endosome [GO:0005768]; cytosol [GO:0005829]; plasma membrane [GO:0005886]; integral component of plasma membrane [GO:0005887]; cell-cell junction [GO:0005911]; cell surface [GO:0009986]; postsynaptic density [GO:0014069]; integral component of membrane [GO:0016021]; growth cone [GO:0030426]; dendritic spine [GO:0043197]; perikaryon [GO:0043204]
Nafisa_PRO6	Tumor necrosis factor receptor superfamily member 16	NGFR	P08138	P08138	4.0595	-0.4856	XT NP B	2023ms1276	cellular glucose homeostasis [GO:0001678]; intracellular protein transport [GO:0006886]; activation of cysteine-type endopeptidase activity involved in apoptotic process [GO:0006919]; Rho protein signal transduction [GO:0007266]; axon guidance [GO:0007411]; central nervous system development [GO:0007417]; detection of temperature stimulus [GO:0016048]; nerve development [GO:0021675]; negative regulation of cell migration [GO:0030336]; hair follicle morphogenesis [GO:0031069]; circadian regulation of gene expression [GO:0032922]; dorsal aorta development [GO:0035907]; negative regulation of fibroblast growth factor receptor signaling pathway [GO:0040037]; positive regulation of odontogenesis of dentin-containing tooth [GO:0042488]; glucose homeostasis [GO:0042593]; positive regulation of fibroblast proliferation [GO:0048146]; neuron apoptotic process [GO:0051402]; negative regulation of hair follicle development [GO:0051799]; positive regulation of protein localization to nucleus [GO:1900182]; positive regulation of pri-miRNA transcription by RNA polymerase II [GO:1902895]; negative regulation of blood vessel endothelial cell proliferation involved in sprouting angiogenesis [GO:1903588]; cellular response to amyloid-beta [GO:1904646]; positive regulation of apoptotic signaling pathway [GO:2001235]	amyloid-beta binding [GO:0001540]; transmembrane signaling receptor activity [GO:0004888]; death receptor activity [GO:0005035]; protein binding [GO:0005515]; calmodulin binding [GO:0005516]; coreceptor activity [GO:0015026]; small GTPase binding [GO:0031267]; ubiquitin protein ligase binding [GO:0031625]; signaling receptor activity [GO:0038023]; neurotrophin binding [GO:0043121]; nerve growth factor binding [GO:0048406]	extracellular region [GO:0005576]; nucleoplasm [GO:0005654]; endosome [GO:0005768]; cytosol [GO:0005829]; plasma membrane [GO:0005886]; integral component of plasma membrane [GO:0005887]; cell-cell junction [GO:0005911]; cell surface [GO:0009986]; postsynaptic density [GO:0014069]; integral component of membrane [GO:0016021]; growth cone [GO:0030426]; dendritic spine [GO:0043197]; perikaryon [GO:0043204]
Nafisa_PRO5	Tumor necrosis factor receptor superfamily member 16	NGFR	P08138	P08138	4.0616	-0.4756	XT NP B	2023ms1276	cellular glucose homeostasis [GO:0001678]; intracellular protein transport [GO:0006886]; activation of cysteine-type endopeptidase activity involved in apoptotic process [GO:0006919]; Rho protein signal transduction [GO:0007266]; axon guidance [GO:0007411]; central nervous system development [GO:0007417]; detection of temperature stimulus [GO:0016048]; nerve development [GO:0021675]; negative regulation of cell migration [GO:0030336]; hair follicle morphogenesis [GO:0031069]; circadian regulation of gene expression [GO:0032922]; dorsal aorta development [GO:0035907]; negative regulation of fibroblast growth factor receptor signaling pathway [GO:0040037]; positive regulation of odontogenesis of dentin-containing tooth [GO:0042488]; glucose homeostasis [GO:0042593]; positive regulation of fibroblast proliferation [GO:0048146]; neuron apoptotic process [GO:0051402]; negative regulation of hair follicle development [GO:0051799]; positive regulation of protein localization to nucleus [GO:1900182]; positive regulation of pri-miRNA transcription by RNA polymerase II [GO:1902895]; negative regulation of blood vessel endothelial cell proliferation involved in sprouting angiogenesis [GO:1903588]; cellular response to amyloid-beta [GO:1904646]; positive regulation of apoptotic signaling pathway [GO:2001235]	amyloid-beta binding [GO:0001540]; transmembrane signaling receptor activity [GO:0004888]; death receptor activity [GO:0005035]; protein binding [GO:0005515]; calmodulin binding [GO:0005516]; coreceptor activity [GO:0015026]; small GTPase binding [GO:0031267]; ubiquitin protein ligase binding [GO:0031625]; signaling receptor activity [GO:0038023]; neurotrophin binding [GO:0043121]; nerve growth factor binding [GO:0048406]	extracellular region [GO:0005576]; nucleoplasm [GO:0005654]; endosome [GO:0005768]; cytosol [GO:0005829]; plasma membrane [GO:0005886]; integral component of plasma membrane [GO:0005887]; cell-cell junction [GO:0005911]; cell surface [GO:0009986]; postsynaptic density [GO:0014069]; integral component of membrane [GO:0016021]; growth cone [GO:0030426]; dendritic spine [GO:0043197]; perikaryon [GO:0043204]
Nafisa_PRO4	Tumor necrosis factor receptor superfamily member 16	NGFR	P08138	P08138	4.0551	-0.5171	XT NP B	2023ms1276	cellular glucose homeostasis [GO:0001678]; intracellular protein transport [GO:0006886]; activation of cysteine-type endopeptidase activity involved in apoptotic process [GO:0006919]; Rho protein signal transduction [GO:0007266]; axon guidance [GO:0007411]; central nervous system development [GO:0007417]; detection of temperature stimulus [GO:0016048]; nerve development [GO:0021675]; negative regulation of cell migration [GO:0030336]; hair follicle morphogenesis [GO:0031069]; circadian regulation of gene expression [GO:0032922]; dorsal aorta development [GO:0035907]; negative regulation of fibroblast growth factor receptor signaling pathway [GO:0040037]; positive regulation of odontogenesis of dentin-containing tooth [GO:0042488]; glucose homeostasis [GO:0042593]; positive regulation of fibroblast proliferation [GO:0048146]; neuron apoptotic process [GO:0051402]; negative regulation of hair follicle development [GO:0051799]; positive regulation of protein localization to nucleus [GO:1900182]; positive regulation of pri-miRNA transcription by RNA polymerase II [GO:1902895]; negative regulation of blood vessel endothelial cell proliferation involved in sprouting angiogenesis [GO:1903588]; cellular response to amyloid-beta [GO:1904646]; positive regulation of apoptotic signaling pathway [GO:2001235]	amyloid-beta binding [GO:0001540]; transmembrane signaling receptor activity [GO:0004888]; death receptor activity [GO:0005035]; protein binding [GO:0005515]; calmodulin binding [GO:0005516]; coreceptor activity [GO:0015026]; small GTPase binding [GO:0031267]; ubiquitin protein ligase binding [GO:0031625]; signaling receptor activity [GO:0038023]; neurotrophin binding [GO:0043121]; nerve growth factor binding [GO:0048406]	extracellular region [GO:0005576]; nucleoplasm [GO:0005654]; endosome [GO:0005768]; cytosol [GO:0005829]; plasma membrane [GO:0005886]; integral component of plasma membrane [GO:0005887]; cell-cell junction [GO:0005911]; cell surface [GO:0009986]; postsynaptic density [GO:0014069]; integral component of membrane [GO:0016021]; growth cone [GO:0030426]; dendritic spine [GO:0043197]; perikaryon [GO:0043204]
Nafisa_PRO3	Tumor necrosis factor receptor superfamily member 16	NGFR	P08138	P08138	4.0235	-0.5471	XT NP B	2023ms1276	cellular glucose homeostasis [GO:0001678]; intracellular protein transport [GO:0006886]; activation of cysteine-type endopeptidase activity involved in apoptotic process [GO:0006919]; Rho protein signal transduction [GO:0007266]; axon guidance [GO:0007411]; central nervous system development [GO:0007417]; detection of temperature stimulus [GO:0016048]; nerve development [GO:0021675]; negative regulation of cell migration [GO:0030336]; hair follicle morphogenesis [GO:0031069]; circadian regulation of gene expression [GO:0032922]; dorsal aorta development [GO:0035907]; negative regulation of fibroblast growth factor receptor signaling pathway [GO:0040037]; positive regulation of odontogenesis of dentin-containing tooth [GO:0042488]; glucose homeostasis [GO:0042593]; positive regulation of fibroblast proliferation [GO:0048146]; neuron apoptotic process [GO:0051402]; negative regulation of hair follicle development [GO:0051799]; positive regulation of protein localization to nucleus [GO:1900182]; positive regulation of pri-miRNA transcription by RNA polymerase II [GO:1902895]; negative regulation of blood vessel endothelial cell proliferation involved in sprouting angiogenesis [GO:1903588]; cellular response to amyloid-beta [GO:1904646]; positive regulation of apoptotic signaling pathway [GO:2001235]	amyloid-beta binding [GO:0001540]; transmembrane signaling receptor activity [GO:0004888]; death receptor activity [GO:0005035]; protein binding [GO:0005515]; calmodulin binding [GO:0005516]; coreceptor activity [GO:0015026]; small GTPase binding [GO:0031267]; ubiquitin protein ligase binding [GO:0031625]; signaling receptor activity [GO:0038023]; neurotrophin binding [GO:0043121]; nerve growth factor binding [GO:0048406]	extracellular region [GO:0005576]; nucleoplasm [GO:0005654]; endosome [GO:0005768]; cytosol [GO:0005829]; plasma membrane [GO:0005886]; integral component of plasma membrane [GO:0005887]; cell-cell junction [GO:0005911]; cell surface [GO:0009986]; postsynaptic density [GO:0014069]; integral component of membrane [GO:0016021]; growth cone [GO:0030426]; dendritic spine [GO:0043197]; perikaryon [GO:0043204]
Nafisa_PRO2	Tumor necrosis factor receptor superfamily member 16	NGFR	P08138	P08138	4.0301	-0.5217	XT NP B	2023ms1276	cellular glucose homeostasis [GO:0001678]; intracellular protein transport [GO:0006886]; activation of cysteine-type endopeptidase activity involved in apoptotic process [GO:0006919]; Rho protein signal transduction [GO:0007266]; axon guidance [GO:0007411]; central nervous system development [GO:0007417]; detection of temperature stimulus [GO:0016048]; nerve development [GO:0021675]; negative regulation of cell migration [GO:0030336]; hair follicle morphogenesis [GO:0031069]; circadian regulation of gene expression [GO:0032922]; dorsal aorta development [GO:0035907]; negative regulation of fibroblast growth factor receptor signaling pathway [GO:0040037]; positive regulation of odontogenesis of dentin-containing tooth [GO:0042488]; glucose homeostasis [GO:0042593]; positive regulation of fibroblast proliferation [GO:0048146]; neuron apoptotic process [GO:0051402]; negative regulation of hair follicle development [GO:0051799]; positive regulation of protein localization to nucleus [GO:1900182]; positive regulation of pri-miRNA transcription by RNA polymerase II [GO:1902895]; negative regulation of blood vessel endothelial cell proliferation involved in sprouting angiogenesis [GO:1903588]; cellular response to amyloid-beta [GO:1904646]; positive regulation of apoptotic signaling pathway [GO:2001235]	amyloid-beta binding [GO:0001540]; transmembrane signaling receptor activity [GO:0004888]; death receptor activity [GO:0005035]; protein binding [GO:0005515]; calmodulin binding [GO:0005516]; coreceptor activity [GO:0015026]; small GTPase binding [GO:0031267]; ubiquitin protein ligase binding [GO:0031625]; signaling receptor activity [GO:0038023]; neurotrophin binding [GO:0043121]; nerve growth factor binding [GO:0048406]	extracellular region [GO:0005576]; nucleoplasm [GO:0005654]; endosome [GO:0005768]; cytosol [GO:0005829]; plasma membrane [GO:0005886]; integral component of plasma membrane [GO:0005887]; cell-cell junction [GO:0005911]; cell surface [GO:0009986]; postsynaptic density [GO:0014069]; integral component of membrane [GO:0016021]; growth cone [GO:0030426]; dendritic spine [GO:0043197]; perikaryon [GO:0043204]
Nafisa_PRO1	Tumor necrosis factor receptor superfamily member 16	NGFR	P08138	P08138	3.9996	-0.5477	XT NP B	2023ms1276	cellular glucose homeostasis [GO:0001678]; intracellular protein transport [GO:0006886]; activation of cysteine-type endopeptidase activity involved in apoptotic process [GO:0006919]; Rho protein signal transduction [GO:0007266]; axon guidance [GO:0007411]; central nervous system development [GO:0007417]; detection of temperature stimulus [GO:0016048]; nerve development [GO:0021675]; negative regulation of cell migration [GO:0030336]; hair follicle morphogenesis [GO:0031069]; circadian regulation of gene expression [GO:0032922]; dorsal aorta development [GO:0035907]; negative regulation of fibroblast growth factor receptor signaling pathway [GO:0040037]; positive regulation of odontogenesis of dentin-containing tooth [GO:0042488]; glucose homeostasis [GO:0042593]; positive regulation of fibroblast proliferation [GO:0048146]; neuron apoptotic process [GO:0051402]; negative regulation of hair follicle development [GO:0051799]; positive regulation of protein localization to nucleus [GO:1900182]; positive regulation of pri-miRNA transcription by RNA polymerase II [GO:1902895]; negative regulation of blood vessel endothelial cell proliferation involved in sprouting angiogenesis [GO:1903588]; cellular response to amyloid-beta [GO:1904646]; positive regulation of apoptotic signaling pathway [GO:2001235]	amyloid-beta binding [GO:0001540]; transmembrane signaling receptor activity [GO:0004888]; death receptor activity [GO:0005035]; protein binding [GO:0005515]; calmodulin binding [GO:0005516]; coreceptor activity [GO:0015026]; small GTPase binding [GO:0031267]; ubiquitin protein ligase binding [GO:0031625]; signaling receptor activity [GO:0038023]; neurotrophin binding [GO:0043121]; nerve growth factor binding [GO:0048406]	extracellular region [GO:0005576]; nucleoplasm [GO:0005654]; endosome [GO:0005768]; cytosol [GO:0005829]; plasma membrane [GO:0005886]; integral component of plasma membrane [GO:0005887]; cell-cell junction [GO:0005911]; cell surface [GO:0009986]; postsynaptic density [GO:0014069]; integral component of membrane [GO:0016021]; growth cone [GO:0030426]; dendritic spine [GO:0043197]; perikaryon [GO:0043204]
Nafisa_SEN7	Ectonucleoside triphosphate diphosphohydrolase 5	ENTPD5	A0A024R6D3	E1BPW0	3.7086	-0.9042	XT NP B	2023ms1276	NA	NA	NA
Nafisa_SEN6	Ectonucleoside triphosphate diphosphohydrolase 5	ENTPD5	A0A024R6D3	E1BPW0	3.7318	-0.8953	XT NP B	2023ms1276	NA	NA	NA
Nafisa_SEN5	Ectonucleoside triphosphate diphosphohydrolase 5	ENTPD5	A0A024R6D3	E1BPW0	3.7153	-0.9379	XT NP B	2023ms1276	NA	NA	NA
Nafisa_SEN4	Ectonucleoside triphosphate diphosphohydrolase 5	ENTPD5	A0A024R6D3	E1BPW0	3.8478	-0.7726	XT NP B	2023ms1276	NA	NA	NA
Nafisa_SEN3	Ectonucleoside triphosphate diphosphohydrolase 5	ENTPD5	A0A024R6D3	E1BPW0	3.6706	-0.949	XT NP B	2023ms1276	NA	NA	NA
Nafisa_SEN2	Ectonucleoside triphosphate diphosphohydrolase 5	ENTPD5	A0A024R6D3	E1BPW0	3.8533	-0.7796	XT NP B	2023ms1276	NA	NA	NA
Nafisa_SEN1	Ectonucleoside triphosphate diphosphohydrolase 5	ENTPD5	A0A024R6D3	E1BPW0	3.705	-0.9127	XT NP B	2023ms1276	NA	NA	NA
Nafisa_PRO7	Ectonucleoside triphosphate diphosphohydrolase 5	ENTPD5	A0A024R6D3	E1BPW0	3.6751	-0.8797	XT NP B	2023ms1276	NA	NA	NA
Nafisa_PRO6	Ectonucleoside triphosphate diphosphohydrolase 5	ENTPD5	A0A024R6D3	E1BPW0	3.5374	-1.0076	XT NP B	2023ms1276	NA	NA	NA
Nafisa_PRO5	Ectonucleoside triphosphate diphosphohydrolase 5	ENTPD5	A0A024R6D3	E1BPW0	3.8147	-0.7225	XT NP B	2023ms1276	NA	NA	NA
Nafisa_PRO4	Ectonucleoside triphosphate diphosphohydrolase 5	ENTPD5	A0A024R6D3	E1BPW0	3.8052	-0.767	XT NP B	2023ms1276	NA	NA	NA
Nafisa_PRO3	Ectonucleoside triphosphate diphosphohydrolase 5	ENTPD5	A0A024R6D3	E1BPW0	3.8214	-0.7491	XT NP B	2023ms1276	NA	NA	NA
Nafisa_PRO2	Ectonucleoside triphosphate diphosphohydrolase 5	ENTPD5	A0A024R6D3	E1BPW0	3.7287	-0.8231	XT NP B	2023ms1276	NA	NA	NA
Nafisa_PRO1	Ectonucleoside triphosphate diphosphohydrolase 5	ENTPD5	A0A024R6D3	E1BPW0	3.682	-0.8653	XT NP B	2023ms1276	NA	NA	NA
Nafisa_SEN7	Tumor necrosis factor ligand superfamily member 13B;Isoform of Q9Y275, Isoform 2 of Tumor necrosis factor ligand superfamily member 13B	TNFSF13B;TNFSF13B	NA	Q9Y275;Q9Y275-2	3.3247	-1.2881	XT NP B	2023ms1276	B cell homeostasis [GO:0001782]; positive regulation of germinal center formation [GO:0002636]; immune response [GO:0006955]; signal transduction [GO:0007165]; B cell differentiation [GO:0030183]; positive regulation of B cell proliferation [GO:0030890]; T cell costimulation [GO:0031295]; B cell costimulation [GO:0031296]; tumor necrosis factor-mediated signaling pathway [GO:0033209]; positive regulation of T cell proliferation [GO:0042102];	signaling receptor binding [GO:0005102]; cytokine activity [GO:0005125]; tumor necrosis factor receptor binding [GO:0005164]; protein binding [GO:0005515]; receptor ligand activity [GO:0048018];	extracellular region [GO:0005576]; cytoplasm [GO:0005737]; plasma membrane [GO:0005886]; focal adhesion [GO:0005925]; integral component of membrane [GO:0016021]; intracellular membrane-bounded organelle [GO:0043231]; perinuclear region of cytoplasm [GO:0048471]; extracellular space [GO:0005615];
Nafisa_SEN6	Tumor necrosis factor ligand superfamily member 13B;Isoform of Q9Y275, Isoform 2 of Tumor necrosis factor ligand superfamily member 13B	TNFSF13B;TNFSF13B	NA	Q9Y275;Q9Y275-2	3.3668	-1.2603	XT NP B	2023ms1276	B cell homeostasis [GO:0001782]; positive regulation of germinal center formation [GO:0002636]; immune response [GO:0006955]; signal transduction [GO:0007165]; B cell differentiation [GO:0030183]; positive regulation of B cell proliferation [GO:0030890]; T cell costimulation [GO:0031295]; B cell costimulation [GO:0031296]; tumor necrosis factor-mediated signaling pathway [GO:0033209]; positive regulation of T cell proliferation [GO:0042102];	signaling receptor binding [GO:0005102]; cytokine activity [GO:0005125]; tumor necrosis factor receptor binding [GO:0005164]; protein binding [GO:0005515]; receptor ligand activity [GO:0048018];	extracellular region [GO:0005576]; cytoplasm [GO:0005737]; plasma membrane [GO:0005886]; focal adhesion [GO:0005925]; integral component of membrane [GO:0016021]; intracellular membrane-bounded organelle [GO:0043231]; perinuclear region of cytoplasm [GO:0048471]; extracellular space [GO:0005615];
Nafisa_SEN5	Tumor necrosis factor ligand superfamily member 13B;Isoform of Q9Y275, Isoform 2 of Tumor necrosis factor ligand superfamily member 13B	TNFSF13B;TNFSF13B	NA	Q9Y275;Q9Y275-2	3.3869	-1.2663	XT NP B	2023ms1276	B cell homeostasis [GO:0001782]; positive regulation of germinal center formation [GO:0002636]; immune response [GO:0006955]; signal transduction [GO:0007165]; B cell differentiation [GO:0030183]; positive regulation of B cell proliferation [GO:0030890]; T cell costimulation [GO:0031295]; B cell costimulation [GO:0031296]; tumor necrosis factor-mediated signaling pathway [GO:0033209]; positive regulation of T cell proliferation [GO:0042102];	signaling receptor binding [GO:0005102]; cytokine activity [GO:0005125]; tumor necrosis factor receptor binding [GO:0005164]; protein binding [GO:0005515]; receptor ligand activity [GO:0048018];	extracellular region [GO:0005576]; cytoplasm [GO:0005737]; plasma membrane [GO:0005886]; focal adhesion [GO:0005925]; integral component of membrane [GO:0016021]; intracellular membrane-bounded organelle [GO:0043231]; perinuclear region of cytoplasm [GO:0048471]; extracellular space [GO:0005615];
Nafisa_SEN4	Tumor necrosis factor ligand superfamily member 13B;Isoform of Q9Y275, Isoform 2 of Tumor necrosis factor ligand superfamily member 13B	TNFSF13B;TNFSF13B	NA	Q9Y275;Q9Y275-2	3.4905	-1.1298	XT NP B	2023ms1276	B cell homeostasis [GO:0001782]; positive regulation of germinal center formation [GO:0002636]; immune response [GO:0006955]; signal transduction [GO:0007165]; B cell differentiation [GO:0030183]; positive regulation of B cell proliferation [GO:0030890]; T cell costimulation [GO:0031295]; B cell costimulation [GO:0031296]; tumor necrosis factor-mediated signaling pathway [GO:0033209]; positive regulation of T cell proliferation [GO:0042102];	signaling receptor binding [GO:0005102]; cytokine activity [GO:0005125]; tumor necrosis factor receptor binding [GO:0005164]; protein binding [GO:0005515]; receptor ligand activity [GO:0048018];	extracellular region [GO:0005576]; cytoplasm [GO:0005737]; plasma membrane [GO:0005886]; focal adhesion [GO:0005925]; integral component of membrane [GO:0016021]; intracellular membrane-bounded organelle [GO:0043231]; perinuclear region of cytoplasm [GO:0048471]; extracellular space [GO:0005615];
Nafisa_SEN3	Tumor necrosis factor ligand superfamily member 13B;Isoform of Q9Y275, Isoform 2 of Tumor necrosis factor ligand superfamily member 13B	TNFSF13B;TNFSF13B	NA	Q9Y275;Q9Y275-2	3.6189	-1.0008	XT NP B	2023ms1276	B cell homeostasis [GO:0001782]; positive regulation of germinal center formation [GO:0002636]; immune response [GO:0006955]; signal transduction [GO:0007165]; B cell differentiation [GO:0030183]; positive regulation of B cell proliferation [GO:0030890]; T cell costimulation [GO:0031295]; B cell costimulation [GO:0031296]; tumor necrosis factor-mediated signaling pathway [GO:0033209]; positive regulation of T cell proliferation [GO:0042102];	signaling receptor binding [GO:0005102]; cytokine activity [GO:0005125]; tumor necrosis factor receptor binding [GO:0005164]; protein binding [GO:0005515]; receptor ligand activity [GO:0048018];	extracellular region [GO:0005576]; cytoplasm [GO:0005737]; plasma membrane [GO:0005886]; focal adhesion [GO:0005925]; integral component of membrane [GO:0016021]; intracellular membrane-bounded organelle [GO:0043231]; perinuclear region of cytoplasm [GO:0048471]; extracellular space [GO:0005615];
Nafisa_SEN2	Tumor necrosis factor ligand superfamily member 13B;Isoform of Q9Y275, Isoform 2 of Tumor necrosis factor ligand superfamily member 13B	TNFSF13B;TNFSF13B	NA	Q9Y275;Q9Y275-2	3.5701	-1.0628	XT NP B	2023ms1276	B cell homeostasis [GO:0001782]; positive regulation of germinal center formation [GO:0002636]; immune response [GO:0006955]; signal transduction [GO:0007165]; B cell differentiation [GO:0030183]; positive regulation of B cell proliferation [GO:0030890]; T cell costimulation [GO:0031295]; B cell costimulation [GO:0031296]; tumor necrosis factor-mediated signaling pathway [GO:0033209]; positive regulation of T cell proliferation [GO:0042102];	signaling receptor binding [GO:0005102]; cytokine activity [GO:0005125]; tumor necrosis factor receptor binding [GO:0005164]; protein binding [GO:0005515]; receptor ligand activity [GO:0048018];	extracellular region [GO:0005576]; cytoplasm [GO:0005737]; plasma membrane [GO:0005886]; focal adhesion [GO:0005925]; integral component of membrane [GO:0016021]; intracellular membrane-bounded organelle [GO:0043231]; perinuclear region of cytoplasm [GO:0048471]; extracellular space [GO:0005615];
Nafisa_SEN1	Tumor necrosis factor ligand superfamily member 13B;Isoform of Q9Y275, Isoform 2 of Tumor necrosis factor ligand superfamily member 13B	TNFSF13B;TNFSF13B	NA	Q9Y275;Q9Y275-2	3.7059	-0.9118	XT NP B	2023ms1276	B cell homeostasis [GO:0001782]; positive regulation of germinal center formation [GO:0002636]; immune response [GO:0006955]; signal transduction [GO:0007165]; B cell differentiation [GO:0030183]; positive regulation of B cell proliferation [GO:0030890]; T cell costimulation [GO:0031295]; B cell costimulation [GO:0031296]; tumor necrosis factor-mediated signaling pathway [GO:0033209]; positive regulation of T cell proliferation [GO:0042102];	signaling receptor binding [GO:0005102]; cytokine activity [GO:0005125]; tumor necrosis factor receptor binding [GO:0005164]; protein binding [GO:0005515]; receptor ligand activity [GO:0048018];	extracellular region [GO:0005576]; cytoplasm [GO:0005737]; plasma membrane [GO:0005886]; focal adhesion [GO:0005925]; integral component of membrane [GO:0016021]; intracellular membrane-bounded organelle [GO:0043231]; perinuclear region of cytoplasm [GO:0048471]; extracellular space [GO:0005615];
Nafisa_PRO5	Tumor necrosis factor ligand superfamily member 13B;Isoform of Q9Y275, Isoform 2 of Tumor necrosis factor ligand superfamily member 13B	TNFSF13B;TNFSF13B	NA	Q9Y275;Q9Y275-2	3.3826	-1.1546	XT NP B	2023ms1276	B cell homeostasis [GO:0001782]; positive regulation of germinal center formation [GO:0002636]; immune response [GO:0006955]; signal transduction [GO:0007165]; B cell differentiation [GO:0030183]; positive regulation of B cell proliferation [GO:0030890]; T cell costimulation [GO:0031295]; B cell costimulation [GO:0031296]; tumor necrosis factor-mediated signaling pathway [GO:0033209]; positive regulation of T cell proliferation [GO:0042102];	signaling receptor binding [GO:0005102]; cytokine activity [GO:0005125]; tumor necrosis factor receptor binding [GO:0005164]; protein binding [GO:0005515]; receptor ligand activity [GO:0048018];	extracellular region [GO:0005576]; cytoplasm [GO:0005737]; plasma membrane [GO:0005886]; focal adhesion [GO:0005925]; integral component of membrane [GO:0016021]; intracellular membrane-bounded organelle [GO:0043231]; perinuclear region of cytoplasm [GO:0048471]; extracellular space [GO:0005615];
Nafisa_PRO1	Tumor necrosis factor ligand superfamily member 13B;Isoform of Q9Y275, Isoform 2 of Tumor necrosis factor ligand superfamily member 13B	TNFSF13B;TNFSF13B	NA	Q9Y275;Q9Y275-2	3.3636	-1.1837	XT NP B	2023ms1276	B cell homeostasis [GO:0001782]; positive regulation of germinal center formation [GO:0002636]; immune response [GO:0006955]; signal transduction [GO:0007165]; B cell differentiation [GO:0030183]; positive regulation of B cell proliferation [GO:0030890]; T cell costimulation [GO:0031295]; B cell costimulation [GO:0031296]; tumor necrosis factor-mediated signaling pathway [GO:0033209]; positive regulation of T cell proliferation [GO:0042102];	signaling receptor binding [GO:0005102]; cytokine activity [GO:0005125]; tumor necrosis factor receptor binding [GO:0005164]; protein binding [GO:0005515]; receptor ligand activity [GO:0048018];	extracellular region [GO:0005576]; cytoplasm [GO:0005737]; plasma membrane [GO:0005886]; focal adhesion [GO:0005925]; integral component of membrane [GO:0016021]; intracellular membrane-bounded organelle [GO:0043231]; perinuclear region of cytoplasm [GO:0048471]; extracellular space [GO:0005615];
Nafisa_SEN7	Histone-binding protein RBBP7	RBBP7	Q16576	Q3SWX8	4.1847	-0.4281	XT NP B	2023ms1276	NA	NA	NA
Nafisa_SEN6	Histone-binding protein RBBP7	RBBP7	Q16576	Q3SWX8	4.1373	-0.4898	XT NP B	2023ms1276	NA	NA	NA
Nafisa_SEN5	Histone-binding protein RBBP7	RBBP7	Q16576	Q3SWX8	4.1774	-0.4757	XT NP B	2023ms1276	NA	NA	NA
Nafisa_SEN4	Histone-binding protein RBBP7	RBBP7	Q16576	Q3SWX8	4.1484	-0.4719	XT NP B	2023ms1276	NA	NA	NA
Nafisa_SEN3	Histone-binding protein RBBP7	RBBP7	Q16576	Q3SWX8	4.1176	-0.5021	XT NP B	2023ms1276	NA	NA	NA
Nafisa_SEN2	Histone-binding protein RBBP7	RBBP7	Q16576	Q3SWX8	4.1693	-0.4637	XT NP B	2023ms1276	NA	NA	NA
Nafisa_SEN1	Histone-binding protein RBBP7	RBBP7	Q16576	Q3SWX8	4.1158	-0.5019	XT NP B	2023ms1276	NA	NA	NA
Nafisa_PRO7	Histone-binding protein RBBP7	RBBP7	Q16576	Q3SWX8	4.2226	-0.3323	XT NP B	2023ms1276	NA	NA	NA
Nafisa_PRO6	Histone-binding protein RBBP7	RBBP7	Q16576	Q3SWX8	4.1055	-0.4396	XT NP B	2023ms1276	NA	NA	NA
Nafisa_PRO5	Histone-binding protein RBBP7	RBBP7	Q16576	Q3SWX8	4.0853	-0.4519	XT NP B	2023ms1276	NA	NA	NA
Nafisa_PRO4	Histone-binding protein RBBP7	RBBP7	Q16576	Q3SWX8	4.243	-0.3292	XT NP B	2023ms1276	NA	NA	NA
Nafisa_PRO3	Histone-binding protein RBBP7	RBBP7	Q16576	Q3SWX8	4.0767	-0.4938	XT NP B	2023ms1276	NA	NA	NA
Nafisa_PRO2	Histone-binding protein RBBP7	RBBP7	Q16576	Q3SWX8	4.1236	-0.4282	XT NP B	2023ms1276	NA	NA	NA
Nafisa_PRO1	Histone-binding protein RBBP7	RBBP7	Q16576	Q3SWX8	4.1279	-0.4194	XT NP B	2023ms1276	NA	NA	NA
Nafisa_SEN7	Maturin;Maturin;Isoform of Q8N3F0, Isoform 2 of Maturin	MTURN;MTURN;MTURN	NA	A7MBJ1;Q8N3F0;Q8N3F0-2	4.4096	-0.2032	XT NP B	2023ms1276	; ;	; ;	; ;
Nafisa_SEN6	Maturin;Maturin;Isoform of Q8N3F0, Isoform 2 of Maturin	MTURN;MTURN;MTURN	NA	A7MBJ1;Q8N3F0;Q8N3F0-2	4.4037	-0.2234	XT NP B	2023ms1276	; ;	; ;	; ;
Nafisa_SEN5	Maturin;Maturin;Isoform of Q8N3F0, Isoform 2 of Maturin	MTURN;MTURN;MTURN	NA	A7MBJ1;Q8N3F0;Q8N3F0-2	4.5468	-0.1064	XT NP B	2023ms1276	; ;	; ;	; ;
Nafisa_SEN4	Maturin;Maturin;Isoform of Q8N3F0, Isoform 2 of Maturin	MTURN;MTURN;MTURN	NA	A7MBJ1;Q8N3F0;Q8N3F0-2	4.4481	-0.1723	XT NP B	2023ms1276	; ;	; ;	; ;
Nafisa_SEN3	Maturin;Maturin;Isoform of Q8N3F0, Isoform 2 of Maturin	MTURN;MTURN;MTURN	NA	A7MBJ1;Q8N3F0;Q8N3F0-2	4.4255	-0.1942	XT NP B	2023ms1276	; ;	; ;	; ;
Nafisa_SEN2	Maturin;Maturin;Isoform of Q8N3F0, Isoform 2 of Maturin	MTURN;MTURN;MTURN	NA	A7MBJ1;Q8N3F0;Q8N3F0-2	4.5036	-0.1293	XT NP B	2023ms1276	; ;	; ;	; ;
Nafisa_SEN1	Maturin;Maturin;Isoform of Q8N3F0, Isoform 2 of Maturin	MTURN;MTURN;MTURN	NA	A7MBJ1;Q8N3F0;Q8N3F0-2	4.4113	-0.2064	XT NP B	2023ms1276	; ;	; ;	; ;
Nafisa_PRO7	Maturin;Maturin;Isoform of Q8N3F0, Isoform 2 of Maturin	MTURN;MTURN;MTURN	NA	A7MBJ1;Q8N3F0;Q8N3F0-2	4.4334	-0.1215	XT NP B	2023ms1276	; ;	; ;	; ;
Nafisa_PRO6	Maturin;Maturin;Isoform of Q8N3F0, Isoform 2 of Maturin	MTURN;MTURN;MTURN	NA	A7MBJ1;Q8N3F0;Q8N3F0-2	4.32	-0.225	XT NP B	2023ms1276	; ;	; ;	; ;
Nafisa_PRO5	Maturin;Maturin;Isoform of Q8N3F0, Isoform 2 of Maturin	MTURN;MTURN;MTURN	NA	A7MBJ1;Q8N3F0;Q8N3F0-2	4.4598	-0.0774	XT NP B	2023ms1276	; ;	; ;	; ;
Nafisa_PRO4	Maturin;Maturin;Isoform of Q8N3F0, Isoform 2 of Maturin	MTURN;MTURN;MTURN	NA	A7MBJ1;Q8N3F0;Q8N3F0-2	4.4054	-0.1668	XT NP B	2023ms1276	; ;	; ;	; ;
Nafisa_PRO3	Maturin;Maturin;Isoform of Q8N3F0, Isoform 2 of Maturin	MTURN;MTURN;MTURN	NA	A7MBJ1;Q8N3F0;Q8N3F0-2	4.3635	-0.207	XT NP B	2023ms1276	; ;	; ;	; ;
Nafisa_PRO2	Maturin;Maturin;Isoform of Q8N3F0, Isoform 2 of Maturin	MTURN;MTURN;MTURN	NA	A7MBJ1;Q8N3F0;Q8N3F0-2	4.4474	-0.1043	XT NP B	2023ms1276	; ;	; ;	; ;
Nafisa_PRO1	Maturin;Maturin;Isoform of Q8N3F0, Isoform 2 of Maturin	MTURN;MTURN;MTURN	NA	A7MBJ1;Q8N3F0;Q8N3F0-2	4.4405	-0.1068	XT NP B	2023ms1276	; ;	; ;	; ;
Nafisa_SEN7	SOSS complex subunit B1	NABP2	A0A024RB89	Q9BQ15	3.967	-0.6457	XT NP B	2023ms1276	regulation of telomerase activity [GO:0051972]; double-strand break repair via homologous recombination [GO:0000724]; DNA repair [GO:0006281]; cellular response to DNA damage stimulus [GO:0006974]; response to ionizing radiation [GO:0010212]; mitotic G2/M transition checkpoint [GO:0044818]; establishment of protein localization to telomere [GO:0070200]; positive regulation of telomere capping [GO:1904355]; mitotic cell cycle checkpoint signaling [GO:0007093]	C-rich strand telomeric DNA binding [GO:0061730]; single-stranded DNA binding [GO:0003697]; protein binding [GO:0005515]; DNA polymerase binding [GO:0070182]; G-rich strand telomeric DNA binding [GO:0098505]; DNA binding [GO:0003677]	chromosome, telomeric region [GO:0000781]; nucleus [GO:0005634]; nucleoplasm [GO:0005654]; cytosol [GO:0005829]; site of double-strand break [GO:0035861]; SOSS complex [GO:0070876]
Nafisa_SEN6	SOSS complex subunit B1	NABP2	A0A024RB89	Q9BQ15	4.2417	-0.3854	XT NP B	2023ms1276	regulation of telomerase activity [GO:0051972]; double-strand break repair via homologous recombination [GO:0000724]; DNA repair [GO:0006281]; cellular response to DNA damage stimulus [GO:0006974]; response to ionizing radiation [GO:0010212]; mitotic G2/M transition checkpoint [GO:0044818]; establishment of protein localization to telomere [GO:0070200]; positive regulation of telomere capping [GO:1904355]; mitotic cell cycle checkpoint signaling [GO:0007093]	C-rich strand telomeric DNA binding [GO:0061730]; single-stranded DNA binding [GO:0003697]; protein binding [GO:0005515]; DNA polymerase binding [GO:0070182]; G-rich strand telomeric DNA binding [GO:0098505]; DNA binding [GO:0003677]	chromosome, telomeric region [GO:0000781]; nucleus [GO:0005634]; nucleoplasm [GO:0005654]; cytosol [GO:0005829]; site of double-strand break [GO:0035861]; SOSS complex [GO:0070876]
Nafisa_SEN5	SOSS complex subunit B1	NABP2	A0A024RB89	Q9BQ15	4.0242	-0.6289	XT NP B	2023ms1276	regulation of telomerase activity [GO:0051972]; double-strand break repair via homologous recombination [GO:0000724]; DNA repair [GO:0006281]; cellular response to DNA damage stimulus [GO:0006974]; response to ionizing radiation [GO:0010212]; mitotic G2/M transition checkpoint [GO:0044818]; establishment of protein localization to telomere [GO:0070200]; positive regulation of telomere capping [GO:1904355]; mitotic cell cycle checkpoint signaling [GO:0007093]	C-rich strand telomeric DNA binding [GO:0061730]; single-stranded DNA binding [GO:0003697]; protein binding [GO:0005515]; DNA polymerase binding [GO:0070182]; G-rich strand telomeric DNA binding [GO:0098505]; DNA binding [GO:0003677]	chromosome, telomeric region [GO:0000781]; nucleus [GO:0005634]; nucleoplasm [GO:0005654]; cytosol [GO:0005829]; site of double-strand break [GO:0035861]; SOSS complex [GO:0070876]
Nafisa_SEN4	SOSS complex subunit B1	NABP2	A0A024RB89	Q9BQ15	4.1366	-0.4838	XT NP B	2023ms1276	regulation of telomerase activity [GO:0051972]; double-strand break repair via homologous recombination [GO:0000724]; DNA repair [GO:0006281]; cellular response to DNA damage stimulus [GO:0006974]; response to ionizing radiation [GO:0010212]; mitotic G2/M transition checkpoint [GO:0044818]; establishment of protein localization to telomere [GO:0070200]; positive regulation of telomere capping [GO:1904355]; mitotic cell cycle checkpoint signaling [GO:0007093]	C-rich strand telomeric DNA binding [GO:0061730]; single-stranded DNA binding [GO:0003697]; protein binding [GO:0005515]; DNA polymerase binding [GO:0070182]; G-rich strand telomeric DNA binding [GO:0098505]; DNA binding [GO:0003677]	chromosome, telomeric region [GO:0000781]; nucleus [GO:0005634]; nucleoplasm [GO:0005654]; cytosol [GO:0005829]; site of double-strand break [GO:0035861]; SOSS complex [GO:0070876]
Nafisa_SEN3	SOSS complex subunit B1	NABP2	A0A024RB89	Q9BQ15	4.1241	-0.4955	XT NP B	2023ms1276	regulation of telomerase activity [GO:0051972]; double-strand break repair via homologous recombination [GO:0000724]; DNA repair [GO:0006281]; cellular response to DNA damage stimulus [GO:0006974]; response to ionizing radiation [GO:0010212]; mitotic G2/M transition checkpoint [GO:0044818]; establishment of protein localization to telomere [GO:0070200]; positive regulation of telomere capping [GO:1904355]; mitotic cell cycle checkpoint signaling [GO:0007093]	C-rich strand telomeric DNA binding [GO:0061730]; single-stranded DNA binding [GO:0003697]; protein binding [GO:0005515]; DNA polymerase binding [GO:0070182]; G-rich strand telomeric DNA binding [GO:0098505]; DNA binding [GO:0003677]	chromosome, telomeric region [GO:0000781]; nucleus [GO:0005634]; nucleoplasm [GO:0005654]; cytosol [GO:0005829]; site of double-strand break [GO:0035861]; SOSS complex [GO:0070876]
Nafisa_SEN2	SOSS complex subunit B1	NABP2	A0A024RB89	Q9BQ15	4.0137	-0.6192	XT NP B	2023ms1276	regulation of telomerase activity [GO:0051972]; double-strand break repair via homologous recombination [GO:0000724]; DNA repair [GO:0006281]; cellular response to DNA damage stimulus [GO:0006974]; response to ionizing radiation [GO:0010212]; mitotic G2/M transition checkpoint [GO:0044818]; establishment of protein localization to telomere [GO:0070200]; positive regulation of telomere capping [GO:1904355]; mitotic cell cycle checkpoint signaling [GO:0007093]	C-rich strand telomeric DNA binding [GO:0061730]; single-stranded DNA binding [GO:0003697]; protein binding [GO:0005515]; DNA polymerase binding [GO:0070182]; G-rich strand telomeric DNA binding [GO:0098505]; DNA binding [GO:0003677]	chromosome, telomeric region [GO:0000781]; nucleus [GO:0005634]; nucleoplasm [GO:0005654]; cytosol [GO:0005829]; site of double-strand break [GO:0035861]; SOSS complex [GO:0070876]
Nafisa_SEN1	SOSS complex subunit B1	NABP2	A0A024RB89	Q9BQ15	4.1617	-0.456	XT NP B	2023ms1276	regulation of telomerase activity [GO:0051972]; double-strand break repair via homologous recombination [GO:0000724]; DNA repair [GO:0006281]; cellular response to DNA damage stimulus [GO:0006974]; response to ionizing radiation [GO:0010212]; mitotic G2/M transition checkpoint [GO:0044818]; establishment of protein localization to telomere [GO:0070200]; positive regulation of telomere capping [GO:1904355]; mitotic cell cycle checkpoint signaling [GO:0007093]	C-rich strand telomeric DNA binding [GO:0061730]; single-stranded DNA binding [GO:0003697]; protein binding [GO:0005515]; DNA polymerase binding [GO:0070182]; G-rich strand telomeric DNA binding [GO:0098505]; DNA binding [GO:0003677]	chromosome, telomeric region [GO:0000781]; nucleus [GO:0005634]; nucleoplasm [GO:0005654]; cytosol [GO:0005829]; site of double-strand break [GO:0035861]; SOSS complex [GO:0070876]
Nafisa_PRO7	SOSS complex subunit B1	NABP2	A0A024RB89	Q9BQ15	3.0603	-1.4945	XT NP B	2023ms1276	regulation of telomerase activity [GO:0051972]; double-strand break repair via homologous recombination [GO:0000724]; DNA repair [GO:0006281]; cellular response to DNA damage stimulus [GO:0006974]; response to ionizing radiation [GO:0010212]; mitotic G2/M transition checkpoint [GO:0044818]; establishment of protein localization to telomere [GO:0070200]; positive regulation of telomere capping [GO:1904355]; mitotic cell cycle checkpoint signaling [GO:0007093]	C-rich strand telomeric DNA binding [GO:0061730]; single-stranded DNA binding [GO:0003697]; protein binding [GO:0005515]; DNA polymerase binding [GO:0070182]; G-rich strand telomeric DNA binding [GO:0098505]; DNA binding [GO:0003677]	chromosome, telomeric region [GO:0000781]; nucleus [GO:0005634]; nucleoplasm [GO:0005654]; cytosol [GO:0005829]; site of double-strand break [GO:0035861]; SOSS complex [GO:0070876]
Nafisa_PRO1	SOSS complex subunit B1	NABP2	A0A024RB89	Q9BQ15	3.8173	-0.73	XT NP B	2023ms1276	regulation of telomerase activity [GO:0051972]; double-strand break repair via homologous recombination [GO:0000724]; DNA repair [GO:0006281]; cellular response to DNA damage stimulus [GO:0006974]; response to ionizing radiation [GO:0010212]; mitotic G2/M transition checkpoint [GO:0044818]; establishment of protein localization to telomere [GO:0070200]; positive regulation of telomere capping [GO:1904355]; mitotic cell cycle checkpoint signaling [GO:0007093]	C-rich strand telomeric DNA binding [GO:0061730]; single-stranded DNA binding [GO:0003697]; protein binding [GO:0005515]; DNA polymerase binding [GO:0070182]; G-rich strand telomeric DNA binding [GO:0098505]; DNA binding [GO:0003677]	chromosome, telomeric region [GO:0000781]; nucleus [GO:0005634]; nucleoplasm [GO:0005654]; cytosol [GO:0005829]; site of double-strand break [GO:0035861]; SOSS complex [GO:0070876]
Nafisa_SEN7	Chromosome X CXorf38 homolog	CXHXorf38	NA	G3X6Y2	4.0566	-0.5561	XT NP B	2023ms1276	NA	NA	NA
Nafisa_SEN6	Chromosome X CXorf38 homolog	CXHXorf38	NA	G3X6Y2	4.1151	-0.512	XT NP B	2023ms1276	NA	NA	NA
Nafisa_SEN5	Chromosome X CXorf38 homolog	CXHXorf38	NA	G3X6Y2	3.9126	-0.7405	XT NP B	2023ms1276	NA	NA	NA
Nafisa_SEN4	Chromosome X CXorf38 homolog	CXHXorf38	NA	G3X6Y2	3.9707	-0.6496	XT NP B	2023ms1276	NA	NA	NA
Nafisa_SEN3	Chromosome X CXorf38 homolog	CXHXorf38	NA	G3X6Y2	4.0183	-0.6014	XT NP B	2023ms1276	NA	NA	NA
Nafisa_SEN2	Chromosome X CXorf38 homolog	CXHXorf38	NA	G3X6Y2	4.0597	-0.5732	XT NP B	2023ms1276	NA	NA	NA
Nafisa_SEN1	Chromosome X CXorf38 homolog	CXHXorf38	NA	G3X6Y2	3.9222	-0.6956	XT NP B	2023ms1276	NA	NA	NA
Nafisa_PRO7	Chromosome X CXorf38 homolog	CXHXorf38	NA	G3X6Y2	4.1031	-0.4517	XT NP B	2023ms1276	NA	NA	NA
Nafisa_PRO6	Chromosome X CXorf38 homolog	CXHXorf38	NA	G3X6Y2	4.0883	-0.4567	XT NP B	2023ms1276	NA	NA	NA
Nafisa_PRO5	Chromosome X CXorf38 homolog	CXHXorf38	NA	G3X6Y2	4.1418	-0.3954	XT NP B	2023ms1276	NA	NA	NA
Nafisa_PRO4	Chromosome X CXorf38 homolog	CXHXorf38	NA	G3X6Y2	4.0638	-0.5084	XT NP B	2023ms1276	NA	NA	NA
Nafisa_PRO3	Chromosome X CXorf38 homolog	CXHXorf38	NA	G3X6Y2	4.1587	-0.4119	XT NP B	2023ms1276	NA	NA	NA
Nafisa_PRO2	Chromosome X CXorf38 homolog	CXHXorf38	NA	G3X6Y2	3.9242	-0.6276	XT NP B	2023ms1276	NA	NA	NA
Nafisa_PRO1	Chromosome X CXorf38 homolog	CXHXorf38	NA	G3X6Y2	4.1418	-0.4055	XT NP B	2023ms1276	NA	NA	NA
Nafisa_SEN7	Nicotinamide riboside kinase 1;Isoform of Q9NWW6, Isoform 2 of Nicotinamide riboside kinase 1	NMRK1;NMRK1	NA	Q9NWW6;Q9NWW6-2	4.1047	-0.508	XT NP B	2023ms1276	NAD biosynthetic process [GO:0009435]; phosphorylation [GO:0016310]; NAD metabolic process [GO:0019674];	protein binding [GO:0005515]; ATP binding [GO:0005524]; metal ion binding [GO:0046872]; ribosylnicotinamide kinase activity [GO:0050262]; ribosylnicotinate kinase activity [GO:0061769];	cytosol [GO:0005829]; cytoplasm [GO:0005737];
Nafisa_SEN6	Nicotinamide riboside kinase 1;Isoform of Q9NWW6, Isoform 2 of Nicotinamide riboside kinase 1	NMRK1;NMRK1	NA	Q9NWW6;Q9NWW6-2	4.2827	-0.3444	XT NP B	2023ms1276	NAD biosynthetic process [GO:0009435]; phosphorylation [GO:0016310]; NAD metabolic process [GO:0019674];	protein binding [GO:0005515]; ATP binding [GO:0005524]; metal ion binding [GO:0046872]; ribosylnicotinamide kinase activity [GO:0050262]; ribosylnicotinate kinase activity [GO:0061769];	cytosol [GO:0005829]; cytoplasm [GO:0005737];
Nafisa_SEN5	Nicotinamide riboside kinase 1;Isoform of Q9NWW6, Isoform 2 of Nicotinamide riboside kinase 1	NMRK1;NMRK1	NA	Q9NWW6;Q9NWW6-2	4.4532	-0.1999	XT NP B	2023ms1276	NAD biosynthetic process [GO:0009435]; phosphorylation [GO:0016310]; NAD metabolic process [GO:0019674];	protein binding [GO:0005515]; ATP binding [GO:0005524]; metal ion binding [GO:0046872]; ribosylnicotinamide kinase activity [GO:0050262]; ribosylnicotinate kinase activity [GO:0061769];	cytosol [GO:0005829]; cytoplasm [GO:0005737];
Nafisa_SEN4	Nicotinamide riboside kinase 1;Isoform of Q9NWW6, Isoform 2 of Nicotinamide riboside kinase 1	NMRK1;NMRK1	NA	Q9NWW6;Q9NWW6-2	4.2621	-0.3582	XT NP B	2023ms1276	NAD biosynthetic process [GO:0009435]; phosphorylation [GO:0016310]; NAD metabolic process [GO:0019674];	protein binding [GO:0005515]; ATP binding [GO:0005524]; metal ion binding [GO:0046872]; ribosylnicotinamide kinase activity [GO:0050262]; ribosylnicotinate kinase activity [GO:0061769];	cytosol [GO:0005829]; cytoplasm [GO:0005737];
Nafisa_SEN3	Nicotinamide riboside kinase 1;Isoform of Q9NWW6, Isoform 2 of Nicotinamide riboside kinase 1	NMRK1;NMRK1	NA	Q9NWW6;Q9NWW6-2	4.1714	-0.4483	XT NP B	2023ms1276	NAD biosynthetic process [GO:0009435]; phosphorylation [GO:0016310]; NAD metabolic process [GO:0019674];	protein binding [GO:0005515]; ATP binding [GO:0005524]; metal ion binding [GO:0046872]; ribosylnicotinamide kinase activity [GO:0050262]; ribosylnicotinate kinase activity [GO:0061769];	cytosol [GO:0005829]; cytoplasm [GO:0005737];
Nafisa_SEN2	Nicotinamide riboside kinase 1;Isoform of Q9NWW6, Isoform 2 of Nicotinamide riboside kinase 1	NMRK1;NMRK1	NA	Q9NWW6;Q9NWW6-2	4.3242	-0.3087	XT NP B	2023ms1276	NAD biosynthetic process [GO:0009435]; phosphorylation [GO:0016310]; NAD metabolic process [GO:0019674];	protein binding [GO:0005515]; ATP binding [GO:0005524]; metal ion binding [GO:0046872]; ribosylnicotinamide kinase activity [GO:0050262]; ribosylnicotinate kinase activity [GO:0061769];	cytosol [GO:0005829]; cytoplasm [GO:0005737];
Nafisa_SEN1	Nicotinamide riboside kinase 1;Isoform of Q9NWW6, Isoform 2 of Nicotinamide riboside kinase 1	NMRK1;NMRK1	NA	Q9NWW6;Q9NWW6-2	4.2398	-0.3779	XT NP B	2023ms1276	NAD biosynthetic process [GO:0009435]; phosphorylation [GO:0016310]; NAD metabolic process [GO:0019674];	protein binding [GO:0005515]; ATP binding [GO:0005524]; metal ion binding [GO:0046872]; ribosylnicotinamide kinase activity [GO:0050262]; ribosylnicotinate kinase activity [GO:0061769];	cytosol [GO:0005829]; cytoplasm [GO:0005737];
Nafisa_PRO4	Nicotinamide riboside kinase 1;Isoform of Q9NWW6, Isoform 2 of Nicotinamide riboside kinase 1	NMRK1;NMRK1	NA	Q9NWW6;Q9NWW6-2	4.3137	-0.2586	XT NP B	2023ms1276	NAD biosynthetic process [GO:0009435]; phosphorylation [GO:0016310]; NAD metabolic process [GO:0019674];	protein binding [GO:0005515]; ATP binding [GO:0005524]; metal ion binding [GO:0046872]; ribosylnicotinamide kinase activity [GO:0050262]; ribosylnicotinate kinase activity [GO:0061769];	cytosol [GO:0005829]; cytoplasm [GO:0005737];
Nafisa_SEN7	Heart development protein with EGF like domains 1;Heart development protein with EGF like domains 1	HEG1;HEG1	NA	A0A3Q1LTQ5;F1MXE0	5.2531	0.6403	XT NP B	2023ms1276	;	;	;
Nafisa_SEN6	Heart development protein with EGF like domains 1;Heart development protein with EGF like domains 1	HEG1;HEG1	NA	A0A3Q1LTQ5;F1MXE0	5.2498	0.6228	XT NP B	2023ms1276	;	;	;
Nafisa_SEN5	Heart development protein with EGF like domains 1;Heart development protein with EGF like domains 1	HEG1;HEG1	NA	A0A3Q1LTQ5;F1MXE0	5.1762	0.5231	XT NP B	2023ms1276	;	;	;
Nafisa_SEN4	Heart development protein with EGF like domains 1;Heart development protein with EGF like domains 1	HEG1;HEG1	NA	A0A3Q1LTQ5;F1MXE0	5.3352	0.7149	XT NP B	2023ms1276	;	;	;
Nafisa_SEN3	Heart development protein with EGF like domains 1;Heart development protein with EGF like domains 1	HEG1;HEG1	NA	A0A3Q1LTQ5;F1MXE0	5.2405	0.6209	XT NP B	2023ms1276	;	;	;
Nafisa_SEN2	Heart development protein with EGF like domains 1;Heart development protein with EGF like domains 1	HEG1;HEG1	NA	A0A3Q1LTQ5;F1MXE0	5.1833	0.5503	XT NP B	2023ms1276	;	;	;
Nafisa_SEN1	Heart development protein with EGF like domains 1;Heart development protein with EGF like domains 1	HEG1;HEG1	NA	A0A3Q1LTQ5;F1MXE0	5.1263	0.5086	XT NP B	2023ms1276	;	;	;
Nafisa_PRO7	Heart development protein with EGF like domains 1;Heart development protein with EGF like domains 1	HEG1;HEG1	NA	A0A3Q1LTQ5;F1MXE0	5.344	0.7892	XT NP B	2023ms1276	;	;	;
Nafisa_PRO6	Heart development protein with EGF like domains 1;Heart development protein with EGF like domains 1	HEG1;HEG1	NA	A0A3Q1LTQ5;F1MXE0	5.3465	0.8015	XT NP B	2023ms1276	;	;	;
Nafisa_PRO5	Heart development protein with EGF like domains 1;Heart development protein with EGF like domains 1	HEG1;HEG1	NA	A0A3Q1LTQ5;F1MXE0	5.3434	0.8062	XT NP B	2023ms1276	;	;	;
Nafisa_PRO4	Heart development protein with EGF like domains 1;Heart development protein with EGF like domains 1	HEG1;HEG1	NA	A0A3Q1LTQ5;F1MXE0	5.3676	0.7954	XT NP B	2023ms1276	;	;	;
Nafisa_PRO3	Heart development protein with EGF like domains 1;Heart development protein with EGF like domains 1	HEG1;HEG1	NA	A0A3Q1LTQ5;F1MXE0	5.4061	0.8355	XT NP B	2023ms1276	;	;	;
Nafisa_PRO2	Heart development protein with EGF like domains 1;Heart development protein with EGF like domains 1	HEG1;HEG1	NA	A0A3Q1LTQ5;F1MXE0	5.414	0.8622	XT NP B	2023ms1276	;	;	;
Nafisa_PRO1	Heart development protein with EGF like domains 1;Heart development protein with EGF like domains 1	HEG1;HEG1	NA	A0A3Q1LTQ5;F1MXE0	5.3892	0.8419	XT NP B	2023ms1276	;	;	;
Nafisa_SEN7	Peroxiredoxin-4	PRDX4	Q13162	Q9BGI2	4.6614	0.0487	XT NP B	2023ms1276	NA	NA	NA
Nafisa_SEN6	Peroxiredoxin-4	PRDX4	Q13162	Q9BGI2	4.6474	0.0203	XT NP B	2023ms1276	NA	NA	NA
Nafisa_SEN5	Peroxiredoxin-4	PRDX4	Q13162	Q9BGI2	4.7209	0.0678	XT NP B	2023ms1276	NA	NA	NA
Nafisa_SEN4	Peroxiredoxin-4	PRDX4	Q13162	Q9BGI2	4.5642	-0.0562	XT NP B	2023ms1276	NA	NA	NA
Nafisa_SEN3	Peroxiredoxin-4	PRDX4	Q13162	Q9BGI2	4.7702	0.1505	XT NP B	2023ms1276	NA	NA	NA
Nafisa_SEN2	Peroxiredoxin-4	PRDX4	Q13162	Q9BGI2	4.7076	0.0747	XT NP B	2023ms1276	NA	NA	NA
Nafisa_SEN1	Peroxiredoxin-4	PRDX4	Q13162	Q9BGI2	4.7877	0.17	XT NP B	2023ms1276	NA	NA	NA
Nafisa_PRO7	Peroxiredoxin-4	PRDX4	Q13162	Q9BGI2	4.8042	0.2494	XT NP B	2023ms1276	NA	NA	NA
Nafisa_PRO6	Peroxiredoxin-4	PRDX4	Q13162	Q9BGI2	4.8118	0.2667	XT NP B	2023ms1276	NA	NA	NA
Nafisa_PRO5	Peroxiredoxin-4	PRDX4	Q13162	Q9BGI2	4.8162	0.2791	XT NP B	2023ms1276	NA	NA	NA
Nafisa_PRO4	Peroxiredoxin-4	PRDX4	Q13162	Q9BGI2	4.7848	0.2125	XT NP B	2023ms1276	NA	NA	NA
Nafisa_PRO3	Peroxiredoxin-4	PRDX4	Q13162	Q9BGI2	4.7522	0.1817	XT NP B	2023ms1276	NA	NA	NA
Nafisa_PRO2	Peroxiredoxin-4	PRDX4	Q13162	Q9BGI2	4.7828	0.2311	XT NP B	2023ms1276	NA	NA	NA
Nafisa_PRO1	Peroxiredoxin-4	PRDX4	Q13162	Q9BGI2	4.6863	0.1391	XT NP B	2023ms1276	NA	NA	NA
Nafisa_SEN7	CMTM3 protein	CMTM3	A0A024R6Y8	A5D7T8	4.341	-0.2717	XT NP B	2023ms1276	NA	NA	NA
Nafisa_SEN6	CMTM3 protein	CMTM3	A0A024R6Y8	A5D7T8	4.1316	-0.4955	XT NP B	2023ms1276	NA	NA	NA
Nafisa_SEN5	CMTM3 protein	CMTM3	A0A024R6Y8	A5D7T8	4.1332	-0.52	XT NP B	2023ms1276	NA	NA	NA
Nafisa_SEN4	CMTM3 protein	CMTM3	A0A024R6Y8	A5D7T8	4.2722	-0.3481	XT NP B	2023ms1276	NA	NA	NA
Nafisa_SEN3	CMTM3 protein	CMTM3	A0A024R6Y8	A5D7T8	4.1938	-0.4258	XT NP B	2023ms1276	NA	NA	NA
Nafisa_SEN2	CMTM3 protein	CMTM3	A0A024R6Y8	A5D7T8	4.1896	-0.4433	XT NP B	2023ms1276	NA	NA	NA
Nafisa_SEN1	CMTM3 protein	CMTM3	A0A024R6Y8	A5D7T8	4.2398	-0.3779	XT NP B	2023ms1276	NA	NA	NA
Nafisa_PRO7	CMTM3 protein	CMTM3	A0A024R6Y8	A5D7T8	4.2554	-0.2994	XT NP B	2023ms1276	NA	NA	NA
Nafisa_PRO6	CMTM3 protein	CMTM3	A0A024R6Y8	A5D7T8	4.2292	-0.3158	XT NP B	2023ms1276	NA	NA	NA
Nafisa_PRO5	CMTM3 protein	CMTM3	A0A024R6Y8	A5D7T8	4.2552	-0.2819	XT NP B	2023ms1276	NA	NA	NA
Nafisa_PRO4	CMTM3 protein	CMTM3	A0A024R6Y8	A5D7T8	4.2665	-0.3057	XT NP B	2023ms1276	NA	NA	NA
Nafisa_PRO3	CMTM3 protein	CMTM3	A0A024R6Y8	A5D7T8	4.2122	-0.3584	XT NP B	2023ms1276	NA	NA	NA
Nafisa_PRO2	CMTM3 protein	CMTM3	A0A024R6Y8	A5D7T8	4.1675	-0.3842	XT NP B	2023ms1276	NA	NA	NA
Nafisa_PRO1	CMTM3 protein	CMTM3	A0A024R6Y8	A5D7T8	4.1487	-0.3985	XT NP B	2023ms1276	NA	NA	NA
Nafisa_SEN7	Cadherin-3 (Fragment)	CDH3	P22223	P19535	3.332	-1.2807	XT NP B	2023ms1276	NA	NA	NA
Nafisa_SEN6	Cadherin-3 (Fragment)	CDH3	P22223	P19535	3.4128	-1.2143	XT NP B	2023ms1276	NA	NA	NA
Nafisa_SEN5	Cadherin-3 (Fragment)	CDH3	P22223	P19535	3.6497	-1.0034	XT NP B	2023ms1276	NA	NA	NA
Nafisa_SEN4	Cadherin-3 (Fragment)	CDH3	P22223	P19535	3.7414	-0.879	XT NP B	2023ms1276	NA	NA	NA
Nafisa_SEN3	Cadherin-3 (Fragment)	CDH3	P22223	P19535	3.5965	-1.0232	XT NP B	2023ms1276	NA	NA	NA
Nafisa_SEN2	Cadherin-3 (Fragment)	CDH3	P22223	P19535	3.4796	-1.1533	XT NP B	2023ms1276	NA	NA	NA
Nafisa_SEN1	Cadherin-3 (Fragment)	CDH3	P22223	P19535	3.5492	-1.0685	XT NP B	2023ms1276	NA	NA	NA
Nafisa_PRO7	Cadherin-3 (Fragment)	CDH3	P22223	P19535	3.3456	-1.2093	XT NP B	2023ms1276	NA	NA	NA
Nafisa_PRO6	Cadherin-3 (Fragment)	CDH3	P22223	P19535	3.735	-0.8101	XT NP B	2023ms1276	NA	NA	NA
Nafisa_PRO5	Cadherin-3 (Fragment)	CDH3	P22223	P19535	3.4504	-1.0868	XT NP B	2023ms1276	NA	NA	NA
Nafisa_PRO4	Cadherin-3 (Fragment)	CDH3	P22223	P19535	3.6303	-0.9419	XT NP B	2023ms1276	NA	NA	NA
Nafisa_PRO3	Cadherin-3 (Fragment)	CDH3	P22223	P19535	3.4816	-1.0889	XT NP B	2023ms1276	NA	NA	NA
Nafisa_PRO2	Cadherin-3 (Fragment)	CDH3	P22223	P19535	3.6554	-0.8963	XT NP B	2023ms1276	NA	NA	NA
Nafisa_PRO1	Cadherin-3 (Fragment)	CDH3	P22223	P19535	3.5232	-1.024	XT NP B	2023ms1276	NA	NA	NA
Nafisa_SEN7	Intraflagellar transport protein 172 homolog	IFT172	Q9UG01	Q9UG01	5.0534	0.4406	XT NP B	2023ms1276	neural tube closure [GO:0001843]; heart looping [GO:0001947]; Notch signaling pathway [GO:0007219]; smoothened signaling pathway [GO:0007224]; brain development [GO:0007420]; epidermis development [GO:0008544]; dorsal/ventral pattern formation [GO:0009953]; protein processing [GO:0016485]; spinal cord motor neuron differentiation [GO:0021522]; cytoplasmic microtubule organization [GO:0031122]; negative regulation of smoothened signaling pathway [GO:0045879]; positive regulation of smoothened signaling pathway [GO:0045880]; embryonic camera-type eye morphogenesis [GO:0048596]; negative regulation of epithelial cell proliferation [GO:0050680]; roof of mouth development [GO:0060021]; limb development [GO:0060173]; cilium assembly [GO:0060271]; bone development [GO:0060348]; hindgut development [GO:0061525]; left/right axis specification [GO:0070986]; non-motile cilium assembly [GO:1905515]; intraciliary transport [GO:0042073]	NA	cilium [GO:0005929]; sperm midpiece [GO:0097225]; sperm principal piece [GO:0097228]; ciliary tip [GO:0097542]; sperm cytoplasmic droplet [GO:0097598]; extracellular vesicle [GO:1903561]; intraciliary transport particle B [GO:0030992]; axoneme [GO:0005930]; ciliary basal body [GO:0036064]
Nafisa_SEN6	Intraflagellar transport protein 172 homolog	IFT172	Q9UG01	Q9UG01	5.0523	0.4252	XT NP B	2023ms1276	neural tube closure [GO:0001843]; heart looping [GO:0001947]; Notch signaling pathway [GO:0007219]; smoothened signaling pathway [GO:0007224]; brain development [GO:0007420]; epidermis development [GO:0008544]; dorsal/ventral pattern formation [GO:0009953]; protein processing [GO:0016485]; spinal cord motor neuron differentiation [GO:0021522]; cytoplasmic microtubule organization [GO:0031122]; negative regulation of smoothened signaling pathway [GO:0045879]; positive regulation of smoothened signaling pathway [GO:0045880]; embryonic camera-type eye morphogenesis [GO:0048596]; negative regulation of epithelial cell proliferation [GO:0050680]; roof of mouth development [GO:0060021]; limb development [GO:0060173]; cilium assembly [GO:0060271]; bone development [GO:0060348]; hindgut development [GO:0061525]; left/right axis specification [GO:0070986]; non-motile cilium assembly [GO:1905515]; intraciliary transport [GO:0042073]	NA	cilium [GO:0005929]; sperm midpiece [GO:0097225]; sperm principal piece [GO:0097228]; ciliary tip [GO:0097542]; sperm cytoplasmic droplet [GO:0097598]; extracellular vesicle [GO:1903561]; intraciliary transport particle B [GO:0030992]; axoneme [GO:0005930]; ciliary basal body [GO:0036064]
Nafisa_SEN5	Intraflagellar transport protein 172 homolog	IFT172	Q9UG01	Q9UG01	4.9647	0.3116	XT NP B	2023ms1276	neural tube closure [GO:0001843]; heart looping [GO:0001947]; Notch signaling pathway [GO:0007219]; smoothened signaling pathway [GO:0007224]; brain development [GO:0007420]; epidermis development [GO:0008544]; dorsal/ventral pattern formation [GO:0009953]; protein processing [GO:0016485]; spinal cord motor neuron differentiation [GO:0021522]; cytoplasmic microtubule organization [GO:0031122]; negative regulation of smoothened signaling pathway [GO:0045879]; positive regulation of smoothened signaling pathway [GO:0045880]; embryonic camera-type eye morphogenesis [GO:0048596]; negative regulation of epithelial cell proliferation [GO:0050680]; roof of mouth development [GO:0060021]; limb development [GO:0060173]; cilium assembly [GO:0060271]; bone development [GO:0060348]; hindgut development [GO:0061525]; left/right axis specification [GO:0070986]; non-motile cilium assembly [GO:1905515]; intraciliary transport [GO:0042073]	NA	cilium [GO:0005929]; sperm midpiece [GO:0097225]; sperm principal piece [GO:0097228]; ciliary tip [GO:0097542]; sperm cytoplasmic droplet [GO:0097598]; extracellular vesicle [GO:1903561]; intraciliary transport particle B [GO:0030992]; axoneme [GO:0005930]; ciliary basal body [GO:0036064]
Nafisa_SEN4	Intraflagellar transport protein 172 homolog	IFT172	Q9UG01	Q9UG01	5.1915	0.5712	XT NP B	2023ms1276	neural tube closure [GO:0001843]; heart looping [GO:0001947]; Notch signaling pathway [GO:0007219]; smoothened signaling pathway [GO:0007224]; brain development [GO:0007420]; epidermis development [GO:0008544]; dorsal/ventral pattern formation [GO:0009953]; protein processing [GO:0016485]; spinal cord motor neuron differentiation [GO:0021522]; cytoplasmic microtubule organization [GO:0031122]; negative regulation of smoothened signaling pathway [GO:0045879]; positive regulation of smoothened signaling pathway [GO:0045880]; embryonic camera-type eye morphogenesis [GO:0048596]; negative regulation of epithelial cell proliferation [GO:0050680]; roof of mouth development [GO:0060021]; limb development [GO:0060173]; cilium assembly [GO:0060271]; bone development [GO:0060348]; hindgut development [GO:0061525]; left/right axis specification [GO:0070986]; non-motile cilium assembly [GO:1905515]; intraciliary transport [GO:0042073]	NA	cilium [GO:0005929]; sperm midpiece [GO:0097225]; sperm principal piece [GO:0097228]; ciliary tip [GO:0097542]; sperm cytoplasmic droplet [GO:0097598]; extracellular vesicle [GO:1903561]; intraciliary transport particle B [GO:0030992]; axoneme [GO:0005930]; ciliary basal body [GO:0036064]
Nafisa_SEN3	Intraflagellar transport protein 172 homolog	IFT172	Q9UG01	Q9UG01	5.159	0.5393	XT NP B	2023ms1276	neural tube closure [GO:0001843]; heart looping [GO:0001947]; Notch signaling pathway [GO:0007219]; smoothened signaling pathway [GO:0007224]; brain development [GO:0007420]; epidermis development [GO:0008544]; dorsal/ventral pattern formation [GO:0009953]; protein processing [GO:0016485]; spinal cord motor neuron differentiation [GO:0021522]; cytoplasmic microtubule organization [GO:0031122]; negative regulation of smoothened signaling pathway [GO:0045879]; positive regulation of smoothened signaling pathway [GO:0045880]; embryonic camera-type eye morphogenesis [GO:0048596]; negative regulation of epithelial cell proliferation [GO:0050680]; roof of mouth development [GO:0060021]; limb development [GO:0060173]; cilium assembly [GO:0060271]; bone development [GO:0060348]; hindgut development [GO:0061525]; left/right axis specification [GO:0070986]; non-motile cilium assembly [GO:1905515]; intraciliary transport [GO:0042073]	NA	cilium [GO:0005929]; sperm midpiece [GO:0097225]; sperm principal piece [GO:0097228]; ciliary tip [GO:0097542]; sperm cytoplasmic droplet [GO:0097598]; extracellular vesicle [GO:1903561]; intraciliary transport particle B [GO:0030992]; axoneme [GO:0005930]; ciliary basal body [GO:0036064]
Nafisa_SEN2	Intraflagellar transport protein 172 homolog	IFT172	Q9UG01	Q9UG01	4.9022	0.2693	XT NP B	2023ms1276	neural tube closure [GO:0001843]; heart looping [GO:0001947]; Notch signaling pathway [GO:0007219]; smoothened signaling pathway [GO:0007224]; brain development [GO:0007420]; epidermis development [GO:0008544]; dorsal/ventral pattern formation [GO:0009953]; protein processing [GO:0016485]; spinal cord motor neuron differentiation [GO:0021522]; cytoplasmic microtubule organization [GO:0031122]; negative regulation of smoothened signaling pathway [GO:0045879]; positive regulation of smoothened signaling pathway [GO:0045880]; embryonic camera-type eye morphogenesis [GO:0048596]; negative regulation of epithelial cell proliferation [GO:0050680]; roof of mouth development [GO:0060021]; limb development [GO:0060173]; cilium assembly [GO:0060271]; bone development [GO:0060348]; hindgut development [GO:0061525]; left/right axis specification [GO:0070986]; non-motile cilium assembly [GO:1905515]; intraciliary transport [GO:0042073]	NA	cilium [GO:0005929]; sperm midpiece [GO:0097225]; sperm principal piece [GO:0097228]; ciliary tip [GO:0097542]; sperm cytoplasmic droplet [GO:0097598]; extracellular vesicle [GO:1903561]; intraciliary transport particle B [GO:0030992]; axoneme [GO:0005930]; ciliary basal body [GO:0036064]
Nafisa_SEN1	Intraflagellar transport protein 172 homolog	IFT172	Q9UG01	Q9UG01	4.9703	0.3526	XT NP B	2023ms1276	neural tube closure [GO:0001843]; heart looping [GO:0001947]; Notch signaling pathway [GO:0007219]; smoothened signaling pathway [GO:0007224]; brain development [GO:0007420]; epidermis development [GO:0008544]; dorsal/ventral pattern formation [GO:0009953]; protein processing [GO:0016485]; spinal cord motor neuron differentiation [GO:0021522]; cytoplasmic microtubule organization [GO:0031122]; negative regulation of smoothened signaling pathway [GO:0045879]; positive regulation of smoothened signaling pathway [GO:0045880]; embryonic camera-type eye morphogenesis [GO:0048596]; negative regulation of epithelial cell proliferation [GO:0050680]; roof of mouth development [GO:0060021]; limb development [GO:0060173]; cilium assembly [GO:0060271]; bone development [GO:0060348]; hindgut development [GO:0061525]; left/right axis specification [GO:0070986]; non-motile cilium assembly [GO:1905515]; intraciliary transport [GO:0042073]	NA	cilium [GO:0005929]; sperm midpiece [GO:0097225]; sperm principal piece [GO:0097228]; ciliary tip [GO:0097542]; sperm cytoplasmic droplet [GO:0097598]; extracellular vesicle [GO:1903561]; intraciliary transport particle B [GO:0030992]; axoneme [GO:0005930]; ciliary basal body [GO:0036064]
Nafisa_PRO7	Intraflagellar transport protein 172 homolog	IFT172	Q9UG01	Q9UG01	5.0832	0.5283	XT NP B	2023ms1276	neural tube closure [GO:0001843]; heart looping [GO:0001947]; Notch signaling pathway [GO:0007219]; smoothened signaling pathway [GO:0007224]; brain development [GO:0007420]; epidermis development [GO:0008544]; dorsal/ventral pattern formation [GO:0009953]; protein processing [GO:0016485]; spinal cord motor neuron differentiation [GO:0021522]; cytoplasmic microtubule organization [GO:0031122]; negative regulation of smoothened signaling pathway [GO:0045879]; positive regulation of smoothened signaling pathway [GO:0045880]; embryonic camera-type eye morphogenesis [GO:0048596]; negative regulation of epithelial cell proliferation [GO:0050680]; roof of mouth development [GO:0060021]; limb development [GO:0060173]; cilium assembly [GO:0060271]; bone development [GO:0060348]; hindgut development [GO:0061525]; left/right axis specification [GO:0070986]; non-motile cilium assembly [GO:1905515]; intraciliary transport [GO:0042073]	NA	cilium [GO:0005929]; sperm midpiece [GO:0097225]; sperm principal piece [GO:0097228]; ciliary tip [GO:0097542]; sperm cytoplasmic droplet [GO:0097598]; extracellular vesicle [GO:1903561]; intraciliary transport particle B [GO:0030992]; axoneme [GO:0005930]; ciliary basal body [GO:0036064]
Nafisa_PRO6	Intraflagellar transport protein 172 homolog	IFT172	Q9UG01	Q9UG01	5.1502	0.6052	XT NP B	2023ms1276	neural tube closure [GO:0001843]; heart looping [GO:0001947]; Notch signaling pathway [GO:0007219]; smoothened signaling pathway [GO:0007224]; brain development [GO:0007420]; epidermis development [GO:0008544]; dorsal/ventral pattern formation [GO:0009953]; protein processing [GO:0016485]; spinal cord motor neuron differentiation [GO:0021522]; cytoplasmic microtubule organization [GO:0031122]; negative regulation of smoothened signaling pathway [GO:0045879]; positive regulation of smoothened signaling pathway [GO:0045880]; embryonic camera-type eye morphogenesis [GO:0048596]; negative regulation of epithelial cell proliferation [GO:0050680]; roof of mouth development [GO:0060021]; limb development [GO:0060173]; cilium assembly [GO:0060271]; bone development [GO:0060348]; hindgut development [GO:0061525]; left/right axis specification [GO:0070986]; non-motile cilium assembly [GO:1905515]; intraciliary transport [GO:0042073]	NA	cilium [GO:0005929]; sperm midpiece [GO:0097225]; sperm principal piece [GO:0097228]; ciliary tip [GO:0097542]; sperm cytoplasmic droplet [GO:0097598]; extracellular vesicle [GO:1903561]; intraciliary transport particle B [GO:0030992]; axoneme [GO:0005930]; ciliary basal body [GO:0036064]
Nafisa_PRO5	Intraflagellar transport protein 172 homolog	IFT172	Q9UG01	Q9UG01	5.2547	0.7175	XT NP B	2023ms1276	neural tube closure [GO:0001843]; heart looping [GO:0001947]; Notch signaling pathway [GO:0007219]; smoothened signaling pathway [GO:0007224]; brain development [GO:0007420]; epidermis development [GO:0008544]; dorsal/ventral pattern formation [GO:0009953]; protein processing [GO:0016485]; spinal cord motor neuron differentiation [GO:0021522]; cytoplasmic microtubule organization [GO:0031122]; negative regulation of smoothened signaling pathway [GO:0045879]; positive regulation of smoothened signaling pathway [GO:0045880]; embryonic camera-type eye morphogenesis [GO:0048596]; negative regulation of epithelial cell proliferation [GO:0050680]; roof of mouth development [GO:0060021]; limb development [GO:0060173]; cilium assembly [GO:0060271]; bone development [GO:0060348]; hindgut development [GO:0061525]; left/right axis specification [GO:0070986]; non-motile cilium assembly [GO:1905515]; intraciliary transport [GO:0042073]	NA	cilium [GO:0005929]; sperm midpiece [GO:0097225]; sperm principal piece [GO:0097228]; ciliary tip [GO:0097542]; sperm cytoplasmic droplet [GO:0097598]; extracellular vesicle [GO:1903561]; intraciliary transport particle B [GO:0030992]; axoneme [GO:0005930]; ciliary basal body [GO:0036064]
Nafisa_PRO4	Intraflagellar transport protein 172 homolog	IFT172	Q9UG01	Q9UG01	5.1523	0.5801	XT NP B	2023ms1276	neural tube closure [GO:0001843]; heart looping [GO:0001947]; Notch signaling pathway [GO:0007219]; smoothened signaling pathway [GO:0007224]; brain development [GO:0007420]; epidermis development [GO:0008544]; dorsal/ventral pattern formation [GO:0009953]; protein processing [GO:0016485]; spinal cord motor neuron differentiation [GO:0021522]; cytoplasmic microtubule organization [GO:0031122]; negative regulation of smoothened signaling pathway [GO:0045879]; positive regulation of smoothened signaling pathway [GO:0045880]; embryonic camera-type eye morphogenesis [GO:0048596]; negative regulation of epithelial cell proliferation [GO:0050680]; roof of mouth development [GO:0060021]; limb development [GO:0060173]; cilium assembly [GO:0060271]; bone development [GO:0060348]; hindgut development [GO:0061525]; left/right axis specification [GO:0070986]; non-motile cilium assembly [GO:1905515]; intraciliary transport [GO:0042073]	NA	cilium [GO:0005929]; sperm midpiece [GO:0097225]; sperm principal piece [GO:0097228]; ciliary tip [GO:0097542]; sperm cytoplasmic droplet [GO:0097598]; extracellular vesicle [GO:1903561]; intraciliary transport particle B [GO:0030992]; axoneme [GO:0005930]; ciliary basal body [GO:0036064]
Nafisa_PRO3	Intraflagellar transport protein 172 homolog	IFT172	Q9UG01	Q9UG01	5.1142	0.5437	XT NP B	2023ms1276	neural tube closure [GO:0001843]; heart looping [GO:0001947]; Notch signaling pathway [GO:0007219]; smoothened signaling pathway [GO:0007224]; brain development [GO:0007420]; epidermis development [GO:0008544]; dorsal/ventral pattern formation [GO:0009953]; protein processing [GO:0016485]; spinal cord motor neuron differentiation [GO:0021522]; cytoplasmic microtubule organization [GO:0031122]; negative regulation of smoothened signaling pathway [GO:0045879]; positive regulation of smoothened signaling pathway [GO:0045880]; embryonic camera-type eye morphogenesis [GO:0048596]; negative regulation of epithelial cell proliferation [GO:0050680]; roof of mouth development [GO:0060021]; limb development [GO:0060173]; cilium assembly [GO:0060271]; bone development [GO:0060348]; hindgut development [GO:0061525]; left/right axis specification [GO:0070986]; non-motile cilium assembly [GO:1905515]; intraciliary transport [GO:0042073]	NA	cilium [GO:0005929]; sperm midpiece [GO:0097225]; sperm principal piece [GO:0097228]; ciliary tip [GO:0097542]; sperm cytoplasmic droplet [GO:0097598]; extracellular vesicle [GO:1903561]; intraciliary transport particle B [GO:0030992]; axoneme [GO:0005930]; ciliary basal body [GO:0036064]
Nafisa_PRO2	Intraflagellar transport protein 172 homolog	IFT172	Q9UG01	Q9UG01	5.1496	0.5978	XT NP B	2023ms1276	neural tube closure [GO:0001843]; heart looping [GO:0001947]; Notch signaling pathway [GO:0007219]; smoothened signaling pathway [GO:0007224]; brain development [GO:0007420]; epidermis development [GO:0008544]; dorsal/ventral pattern formation [GO:0009953]; protein processing [GO:0016485]; spinal cord motor neuron differentiation [GO:0021522]; cytoplasmic microtubule organization [GO:0031122]; negative regulation of smoothened signaling pathway [GO:0045879]; positive regulation of smoothened signaling pathway [GO:0045880]; embryonic camera-type eye morphogenesis [GO:0048596]; negative regulation of epithelial cell proliferation [GO:0050680]; roof of mouth development [GO:0060021]; limb development [GO:0060173]; cilium assembly [GO:0060271]; bone development [GO:0060348]; hindgut development [GO:0061525]; left/right axis specification [GO:0070986]; non-motile cilium assembly [GO:1905515]; intraciliary transport [GO:0042073]	NA	cilium [GO:0005929]; sperm midpiece [GO:0097225]; sperm principal piece [GO:0097228]; ciliary tip [GO:0097542]; sperm cytoplasmic droplet [GO:0097598]; extracellular vesicle [GO:1903561]; intraciliary transport particle B [GO:0030992]; axoneme [GO:0005930]; ciliary basal body [GO:0036064]
Nafisa_PRO1	Intraflagellar transport protein 172 homolog	IFT172	Q9UG01	Q9UG01	5.1094	0.5621	XT NP B	2023ms1276	neural tube closure [GO:0001843]; heart looping [GO:0001947]; Notch signaling pathway [GO:0007219]; smoothened signaling pathway [GO:0007224]; brain development [GO:0007420]; epidermis development [GO:0008544]; dorsal/ventral pattern formation [GO:0009953]; protein processing [GO:0016485]; spinal cord motor neuron differentiation [GO:0021522]; cytoplasmic microtubule organization [GO:0031122]; negative regulation of smoothened signaling pathway [GO:0045879]; positive regulation of smoothened signaling pathway [GO:0045880]; embryonic camera-type eye morphogenesis [GO:0048596]; negative regulation of epithelial cell proliferation [GO:0050680]; roof of mouth development [GO:0060021]; limb development [GO:0060173]; cilium assembly [GO:0060271]; bone development [GO:0060348]; hindgut development [GO:0061525]; left/right axis specification [GO:0070986]; non-motile cilium assembly [GO:1905515]; intraciliary transport [GO:0042073]	NA	cilium [GO:0005929]; sperm midpiece [GO:0097225]; sperm principal piece [GO:0097228]; ciliary tip [GO:0097542]; sperm cytoplasmic droplet [GO:0097598]; extracellular vesicle [GO:1903561]; intraciliary transport particle B [GO:0030992]; axoneme [GO:0005930]; ciliary basal body [GO:0036064]
Nafisa_SEN7	Nocturnin	NOCT	Q9UK39	Q9UK39	3.5956	-1.0172	XT NP B	2023ms1276	deadenylation-dependent decapping of nuclear-transcribed mRNA [GO:0000290]; transcription by RNA polymerase II [GO:0006366]; NADP metabolic process [GO:0006739]; response to extracellular stimulus [GO:0009991]; negative regulation of gene expression [GO:0010629]; dephosphorylation [GO:0016311]; response to lipopolysaccharide [GO:0032496]; circadian regulation of gene expression [GO:0032922]; P-body assembly [GO:0033962]; regulation of circadian rhythm [GO:0042752]; positive regulation of fat cell differentiation [GO:0045600]; negative regulation of osteoblast differentiation [GO:0045668]; regulation of embryonic development [GO:0045995]; mRNA stabilization [GO:0048255]; RNA phosphodiester bond hydrolysis, exonucleolytic [GO:0090503]	mRNA binding [GO:0003729]; poly(A)-specific ribonuclease activity [GO:0004535]; NADP phosphatase activity [GO:0019178]; metal ion binding [GO:0046872]; NADPH phosphatase activity [GO:0102757]; 3'-5'-exoribonuclease activity [GO:0000175]	P-body [GO:0000932]; nucleus [GO:0005634]; nucleoplasm [GO:0005654]; cytoplasm [GO:0005737]; mitochondrion [GO:0005739]; perinuclear region of cytoplasm [GO:0048471]
Nafisa_SEN6	Nocturnin	NOCT	Q9UK39	Q9UK39	3.5223	-1.1048	XT NP B	2023ms1276	deadenylation-dependent decapping of nuclear-transcribed mRNA [GO:0000290]; transcription by RNA polymerase II [GO:0006366]; NADP metabolic process [GO:0006739]; response to extracellular stimulus [GO:0009991]; negative regulation of gene expression [GO:0010629]; dephosphorylation [GO:0016311]; response to lipopolysaccharide [GO:0032496]; circadian regulation of gene expression [GO:0032922]; P-body assembly [GO:0033962]; regulation of circadian rhythm [GO:0042752]; positive regulation of fat cell differentiation [GO:0045600]; negative regulation of osteoblast differentiation [GO:0045668]; regulation of embryonic development [GO:0045995]; mRNA stabilization [GO:0048255]; RNA phosphodiester bond hydrolysis, exonucleolytic [GO:0090503]	mRNA binding [GO:0003729]; poly(A)-specific ribonuclease activity [GO:0004535]; NADP phosphatase activity [GO:0019178]; metal ion binding [GO:0046872]; NADPH phosphatase activity [GO:0102757]; 3'-5'-exoribonuclease activity [GO:0000175]	P-body [GO:0000932]; nucleus [GO:0005634]; nucleoplasm [GO:0005654]; cytoplasm [GO:0005737]; mitochondrion [GO:0005739]; perinuclear region of cytoplasm [GO:0048471]
Nafisa_SEN5	Nocturnin	NOCT	Q9UK39	Q9UK39	3.7253	-0.9278	XT NP B	2023ms1276	deadenylation-dependent decapping of nuclear-transcribed mRNA [GO:0000290]; transcription by RNA polymerase II [GO:0006366]; NADP metabolic process [GO:0006739]; response to extracellular stimulus [GO:0009991]; negative regulation of gene expression [GO:0010629]; dephosphorylation [GO:0016311]; response to lipopolysaccharide [GO:0032496]; circadian regulation of gene expression [GO:0032922]; P-body assembly [GO:0033962]; regulation of circadian rhythm [GO:0042752]; positive regulation of fat cell differentiation [GO:0045600]; negative regulation of osteoblast differentiation [GO:0045668]; regulation of embryonic development [GO:0045995]; mRNA stabilization [GO:0048255]; RNA phosphodiester bond hydrolysis, exonucleolytic [GO:0090503]	mRNA binding [GO:0003729]; poly(A)-specific ribonuclease activity [GO:0004535]; NADP phosphatase activity [GO:0019178]; metal ion binding [GO:0046872]; NADPH phosphatase activity [GO:0102757]; 3'-5'-exoribonuclease activity [GO:0000175]	P-body [GO:0000932]; nucleus [GO:0005634]; nucleoplasm [GO:0005654]; cytoplasm [GO:0005737]; mitochondrion [GO:0005739]; perinuclear region of cytoplasm [GO:0048471]
Nafisa_SEN3	Nocturnin	NOCT	Q9UK39	Q9UK39	3.4663	-1.1534	XT NP B	2023ms1276	deadenylation-dependent decapping of nuclear-transcribed mRNA [GO:0000290]; transcription by RNA polymerase II [GO:0006366]; NADP metabolic process [GO:0006739]; response to extracellular stimulus [GO:0009991]; negative regulation of gene expression [GO:0010629]; dephosphorylation [GO:0016311]; response to lipopolysaccharide [GO:0032496]; circadian regulation of gene expression [GO:0032922]; P-body assembly [GO:0033962]; regulation of circadian rhythm [GO:0042752]; positive regulation of fat cell differentiation [GO:0045600]; negative regulation of osteoblast differentiation [GO:0045668]; regulation of embryonic development [GO:0045995]; mRNA stabilization [GO:0048255]; RNA phosphodiester bond hydrolysis, exonucleolytic [GO:0090503]	mRNA binding [GO:0003729]; poly(A)-specific ribonuclease activity [GO:0004535]; NADP phosphatase activity [GO:0019178]; metal ion binding [GO:0046872]; NADPH phosphatase activity [GO:0102757]; 3'-5'-exoribonuclease activity [GO:0000175]	P-body [GO:0000932]; nucleus [GO:0005634]; nucleoplasm [GO:0005654]; cytoplasm [GO:0005737]; mitochondrion [GO:0005739]; perinuclear region of cytoplasm [GO:0048471]
Nafisa_SEN2	Nocturnin	NOCT	Q9UK39	Q9UK39	3.783	-0.8499	XT NP B	2023ms1276	deadenylation-dependent decapping of nuclear-transcribed mRNA [GO:0000290]; transcription by RNA polymerase II [GO:0006366]; NADP metabolic process [GO:0006739]; response to extracellular stimulus [GO:0009991]; negative regulation of gene expression [GO:0010629]; dephosphorylation [GO:0016311]; response to lipopolysaccharide [GO:0032496]; circadian regulation of gene expression [GO:0032922]; P-body assembly [GO:0033962]; regulation of circadian rhythm [GO:0042752]; positive regulation of fat cell differentiation [GO:0045600]; negative regulation of osteoblast differentiation [GO:0045668]; regulation of embryonic development [GO:0045995]; mRNA stabilization [GO:0048255]; RNA phosphodiester bond hydrolysis, exonucleolytic [GO:0090503]	mRNA binding [GO:0003729]; poly(A)-specific ribonuclease activity [GO:0004535]; NADP phosphatase activity [GO:0019178]; metal ion binding [GO:0046872]; NADPH phosphatase activity [GO:0102757]; 3'-5'-exoribonuclease activity [GO:0000175]	P-body [GO:0000932]; nucleus [GO:0005634]; nucleoplasm [GO:0005654]; cytoplasm [GO:0005737]; mitochondrion [GO:0005739]; perinuclear region of cytoplasm [GO:0048471]
Nafisa_SEN1	Nocturnin	NOCT	Q9UK39	Q9UK39	3.6956	-0.9221	XT NP B	2023ms1276	deadenylation-dependent decapping of nuclear-transcribed mRNA [GO:0000290]; transcription by RNA polymerase II [GO:0006366]; NADP metabolic process [GO:0006739]; response to extracellular stimulus [GO:0009991]; negative regulation of gene expression [GO:0010629]; dephosphorylation [GO:0016311]; response to lipopolysaccharide [GO:0032496]; circadian regulation of gene expression [GO:0032922]; P-body assembly [GO:0033962]; regulation of circadian rhythm [GO:0042752]; positive regulation of fat cell differentiation [GO:0045600]; negative regulation of osteoblast differentiation [GO:0045668]; regulation of embryonic development [GO:0045995]; mRNA stabilization [GO:0048255]; RNA phosphodiester bond hydrolysis, exonucleolytic [GO:0090503]	mRNA binding [GO:0003729]; poly(A)-specific ribonuclease activity [GO:0004535]; NADP phosphatase activity [GO:0019178]; metal ion binding [GO:0046872]; NADPH phosphatase activity [GO:0102757]; 3'-5'-exoribonuclease activity [GO:0000175]	P-body [GO:0000932]; nucleus [GO:0005634]; nucleoplasm [GO:0005654]; cytoplasm [GO:0005737]; mitochondrion [GO:0005739]; perinuclear region of cytoplasm [GO:0048471]
Nafisa_PRO3	Nocturnin	NOCT	Q9UK39	Q9UK39	3.3674	-1.2032	XT NP B	2023ms1276	deadenylation-dependent decapping of nuclear-transcribed mRNA [GO:0000290]; transcription by RNA polymerase II [GO:0006366]; NADP metabolic process [GO:0006739]; response to extracellular stimulus [GO:0009991]; negative regulation of gene expression [GO:0010629]; dephosphorylation [GO:0016311]; response to lipopolysaccharide [GO:0032496]; circadian regulation of gene expression [GO:0032922]; P-body assembly [GO:0033962]; regulation of circadian rhythm [GO:0042752]; positive regulation of fat cell differentiation [GO:0045600]; negative regulation of osteoblast differentiation [GO:0045668]; regulation of embryonic development [GO:0045995]; mRNA stabilization [GO:0048255]; RNA phosphodiester bond hydrolysis, exonucleolytic [GO:0090503]	mRNA binding [GO:0003729]; poly(A)-specific ribonuclease activity [GO:0004535]; NADP phosphatase activity [GO:0019178]; metal ion binding [GO:0046872]; NADPH phosphatase activity [GO:0102757]; 3'-5'-exoribonuclease activity [GO:0000175]	P-body [GO:0000932]; nucleus [GO:0005634]; nucleoplasm [GO:0005654]; cytoplasm [GO:0005737]; mitochondrion [GO:0005739]; perinuclear region of cytoplasm [GO:0048471]
Nafisa_PRO1	Nocturnin	NOCT	Q9UK39	Q9UK39	3.0183	-1.529	XT NP B	2023ms1276	deadenylation-dependent decapping of nuclear-transcribed mRNA [GO:0000290]; transcription by RNA polymerase II [GO:0006366]; NADP metabolic process [GO:0006739]; response to extracellular stimulus [GO:0009991]; negative regulation of gene expression [GO:0010629]; dephosphorylation [GO:0016311]; response to lipopolysaccharide [GO:0032496]; circadian regulation of gene expression [GO:0032922]; P-body assembly [GO:0033962]; regulation of circadian rhythm [GO:0042752]; positive regulation of fat cell differentiation [GO:0045600]; negative regulation of osteoblast differentiation [GO:0045668]; regulation of embryonic development [GO:0045995]; mRNA stabilization [GO:0048255]; RNA phosphodiester bond hydrolysis, exonucleolytic [GO:0090503]	mRNA binding [GO:0003729]; poly(A)-specific ribonuclease activity [GO:0004535]; NADP phosphatase activity [GO:0019178]; metal ion binding [GO:0046872]; NADPH phosphatase activity [GO:0102757]; 3'-5'-exoribonuclease activity [GO:0000175]	P-body [GO:0000932]; nucleus [GO:0005634]; nucleoplasm [GO:0005654]; cytoplasm [GO:0005737]; mitochondrion [GO:0005739]; perinuclear region of cytoplasm [GO:0048471]
Nafisa_SEN7	Male-enhanced antigen 1	MEA1	Q16626	Q16626	4.3752	-0.2376	XT NP B	2023ms1276	spermatogenesis [GO:0007283]; male gonad development [GO:0008584]; cell differentiation [GO:0030154]	protein binding [GO:0005515]	cytoplasm [GO:0005737]
Nafisa_SEN6	Male-enhanced antigen 1	MEA1	Q16626	Q16626	4.4931	-0.134	XT NP B	2023ms1276	spermatogenesis [GO:0007283]; male gonad development [GO:0008584]; cell differentiation [GO:0030154]	protein binding [GO:0005515]	cytoplasm [GO:0005737]
Nafisa_SEN5	Male-enhanced antigen 1	MEA1	Q16626	Q16626	4.46	-0.1932	XT NP B	2023ms1276	spermatogenesis [GO:0007283]; male gonad development [GO:0008584]; cell differentiation [GO:0030154]	protein binding [GO:0005515]	cytoplasm [GO:0005737]
Nafisa_SEN4	Male-enhanced antigen 1	MEA1	Q16626	Q16626	4.4413	-0.179	XT NP B	2023ms1276	spermatogenesis [GO:0007283]; male gonad development [GO:0008584]; cell differentiation [GO:0030154]	protein binding [GO:0005515]	cytoplasm [GO:0005737]
Nafisa_SEN3	Male-enhanced antigen 1	MEA1	Q16626	Q16626	4.3924	-0.2273	XT NP B	2023ms1276	spermatogenesis [GO:0007283]; male gonad development [GO:0008584]; cell differentiation [GO:0030154]	protein binding [GO:0005515]	cytoplasm [GO:0005737]
Nafisa_SEN2	Male-enhanced antigen 1	MEA1	Q16626	Q16626	4.4732	-0.1598	XT NP B	2023ms1276	spermatogenesis [GO:0007283]; male gonad development [GO:0008584]; cell differentiation [GO:0030154]	protein binding [GO:0005515]	cytoplasm [GO:0005737]
Nafisa_SEN1	Male-enhanced antigen 1	MEA1	Q16626	Q16626	4.4522	-0.1655	XT NP B	2023ms1276	spermatogenesis [GO:0007283]; male gonad development [GO:0008584]; cell differentiation [GO:0030154]	protein binding [GO:0005515]	cytoplasm [GO:0005737]
Nafisa_PRO7	Male-enhanced antigen 1	MEA1	Q16626	Q16626	3.6861	-0.8688	XT NP B	2023ms1276	spermatogenesis [GO:0007283]; male gonad development [GO:0008584]; cell differentiation [GO:0030154]	protein binding [GO:0005515]	cytoplasm [GO:0005737]
Nafisa_PRO6	Male-enhanced antigen 1	MEA1	Q16626	Q16626	3.5497	-0.9953	XT NP B	2023ms1276	spermatogenesis [GO:0007283]; male gonad development [GO:0008584]; cell differentiation [GO:0030154]	protein binding [GO:0005515]	cytoplasm [GO:0005737]
Nafisa_PRO3	Male-enhanced antigen 1	MEA1	Q16626	Q16626	3.5555	-1.0151	XT NP B	2023ms1276	spermatogenesis [GO:0007283]; male gonad development [GO:0008584]; cell differentiation [GO:0030154]	protein binding [GO:0005515]	cytoplasm [GO:0005737]
Nafisa_PRO2	Male-enhanced antigen 1	MEA1	Q16626	Q16626	3.4925	-1.0593	XT NP B	2023ms1276	spermatogenesis [GO:0007283]; male gonad development [GO:0008584]; cell differentiation [GO:0030154]	protein binding [GO:0005515]	cytoplasm [GO:0005737]
Nafisa_PRO1	Male-enhanced antigen 1	MEA1	Q16626	Q16626	3.5413	-1.0059	XT NP B	2023ms1276	spermatogenesis [GO:0007283]; male gonad development [GO:0008584]; cell differentiation [GO:0030154]	protein binding [GO:0005515]	cytoplasm [GO:0005737]
Nafisa_SEN7	Alpha-protein kinase 1;Isoform of Q96QP1, Isoform 2 of Alpha-protein kinase 1	ALPK1;ALPK1	NA	Q96QP1;Q96QP1-2	4.6932	0.0804	XT NP B	2023ms1276	cytoplasmic pattern recognition receptor signaling pathway [GO:0002753]; protein phosphorylation [GO:0006468]; positive regulation of I-kappaB kinase/NF-kappaB signaling [GO:0043123]; innate immune response [GO:0045087]; cilium assembly [GO:0060271];	protein serine/threonine kinase activity [GO:0004674]; protein binding [GO:0005515]; ATP binding [GO:0005524]; monosaccharide binding [GO:0048029]; protein serine kinase activity [GO:0106310]; protein threonine kinase activity [GO:0106311];	spindle pole [GO:0000922]; centrosome [GO:0005813]; cytosol [GO:0005829]; cilium [GO:0005929];
Nafisa_SEN6	Alpha-protein kinase 1;Isoform of Q96QP1, Isoform 2 of Alpha-protein kinase 1	ALPK1;ALPK1	NA	Q96QP1;Q96QP1-2	4.6541	0.027	XT NP B	2023ms1276	cytoplasmic pattern recognition receptor signaling pathway [GO:0002753]; protein phosphorylation [GO:0006468]; positive regulation of I-kappaB kinase/NF-kappaB signaling [GO:0043123]; innate immune response [GO:0045087]; cilium assembly [GO:0060271];	protein serine/threonine kinase activity [GO:0004674]; protein binding [GO:0005515]; ATP binding [GO:0005524]; monosaccharide binding [GO:0048029]; protein serine kinase activity [GO:0106310]; protein threonine kinase activity [GO:0106311];	spindle pole [GO:0000922]; centrosome [GO:0005813]; cytosol [GO:0005829]; cilium [GO:0005929];
Nafisa_SEN5	Alpha-protein kinase 1;Isoform of Q96QP1, Isoform 2 of Alpha-protein kinase 1	ALPK1;ALPK1	NA	Q96QP1;Q96QP1-2	4.6776	0.0245	XT NP B	2023ms1276	cytoplasmic pattern recognition receptor signaling pathway [GO:0002753]; protein phosphorylation [GO:0006468]; positive regulation of I-kappaB kinase/NF-kappaB signaling [GO:0043123]; innate immune response [GO:0045087]; cilium assembly [GO:0060271];	protein serine/threonine kinase activity [GO:0004674]; protein binding [GO:0005515]; ATP binding [GO:0005524]; monosaccharide binding [GO:0048029]; protein serine kinase activity [GO:0106310]; protein threonine kinase activity [GO:0106311];	spindle pole [GO:0000922]; centrosome [GO:0005813]; cytosol [GO:0005829]; cilium [GO:0005929];
Nafisa_SEN4	Alpha-protein kinase 1;Isoform of Q96QP1, Isoform 2 of Alpha-protein kinase 1	ALPK1;ALPK1	NA	Q96QP1;Q96QP1-2	4.709	0.0886	XT NP B	2023ms1276	cytoplasmic pattern recognition receptor signaling pathway [GO:0002753]; protein phosphorylation [GO:0006468]; positive regulation of I-kappaB kinase/NF-kappaB signaling [GO:0043123]; innate immune response [GO:0045087]; cilium assembly [GO:0060271];	protein serine/threonine kinase activity [GO:0004674]; protein binding [GO:0005515]; ATP binding [GO:0005524]; monosaccharide binding [GO:0048029]; protein serine kinase activity [GO:0106310]; protein threonine kinase activity [GO:0106311];	spindle pole [GO:0000922]; centrosome [GO:0005813]; cytosol [GO:0005829]; cilium [GO:0005929];
Nafisa_SEN3	Alpha-protein kinase 1;Isoform of Q96QP1, Isoform 2 of Alpha-protein kinase 1	ALPK1;ALPK1	NA	Q96QP1;Q96QP1-2	4.6371	0.0175	XT NP B	2023ms1276	cytoplasmic pattern recognition receptor signaling pathway [GO:0002753]; protein phosphorylation [GO:0006468]; positive regulation of I-kappaB kinase/NF-kappaB signaling [GO:0043123]; innate immune response [GO:0045087]; cilium assembly [GO:0060271];	protein serine/threonine kinase activity [GO:0004674]; protein binding [GO:0005515]; ATP binding [GO:0005524]; monosaccharide binding [GO:0048029]; protein serine kinase activity [GO:0106310]; protein threonine kinase activity [GO:0106311];	spindle pole [GO:0000922]; centrosome [GO:0005813]; cytosol [GO:0005829]; cilium [GO:0005929];
Nafisa_SEN2	Alpha-protein kinase 1;Isoform of Q96QP1, Isoform 2 of Alpha-protein kinase 1	ALPK1;ALPK1	NA	Q96QP1;Q96QP1-2	4.7121	0.0792	XT NP B	2023ms1276	cytoplasmic pattern recognition receptor signaling pathway [GO:0002753]; protein phosphorylation [GO:0006468]; positive regulation of I-kappaB kinase/NF-kappaB signaling [GO:0043123]; innate immune response [GO:0045087]; cilium assembly [GO:0060271];	protein serine/threonine kinase activity [GO:0004674]; protein binding [GO:0005515]; ATP binding [GO:0005524]; monosaccharide binding [GO:0048029]; protein serine kinase activity [GO:0106310]; protein threonine kinase activity [GO:0106311];	spindle pole [GO:0000922]; centrosome [GO:0005813]; cytosol [GO:0005829]; cilium [GO:0005929];
Nafisa_SEN1	Alpha-protein kinase 1;Isoform of Q96QP1, Isoform 2 of Alpha-protein kinase 1	ALPK1;ALPK1	NA	Q96QP1;Q96QP1-2	4.6136	-0.0042	XT NP B	2023ms1276	cytoplasmic pattern recognition receptor signaling pathway [GO:0002753]; protein phosphorylation [GO:0006468]; positive regulation of I-kappaB kinase/NF-kappaB signaling [GO:0043123]; innate immune response [GO:0045087]; cilium assembly [GO:0060271];	protein serine/threonine kinase activity [GO:0004674]; protein binding [GO:0005515]; ATP binding [GO:0005524]; monosaccharide binding [GO:0048029]; protein serine kinase activity [GO:0106310]; protein threonine kinase activity [GO:0106311];	spindle pole [GO:0000922]; centrosome [GO:0005813]; cytosol [GO:0005829]; cilium [GO:0005929];
Nafisa_PRO7	Alpha-protein kinase 1;Isoform of Q96QP1, Isoform 2 of Alpha-protein kinase 1	ALPK1;ALPK1	NA	Q96QP1;Q96QP1-2	4.7508	0.196	XT NP B	2023ms1276	cytoplasmic pattern recognition receptor signaling pathway [GO:0002753]; protein phosphorylation [GO:0006468]; positive regulation of I-kappaB kinase/NF-kappaB signaling [GO:0043123]; innate immune response [GO:0045087]; cilium assembly [GO:0060271];	protein serine/threonine kinase activity [GO:0004674]; protein binding [GO:0005515]; ATP binding [GO:0005524]; monosaccharide binding [GO:0048029]; protein serine kinase activity [GO:0106310]; protein threonine kinase activity [GO:0106311];	spindle pole [GO:0000922]; centrosome [GO:0005813]; cytosol [GO:0005829]; cilium [GO:0005929];
Nafisa_PRO6	Alpha-protein kinase 1;Isoform of Q96QP1, Isoform 2 of Alpha-protein kinase 1	ALPK1;ALPK1	NA	Q96QP1;Q96QP1-2	4.7978	0.2528	XT NP B	2023ms1276	cytoplasmic pattern recognition receptor signaling pathway [GO:0002753]; protein phosphorylation [GO:0006468]; positive regulation of I-kappaB kinase/NF-kappaB signaling [GO:0043123]; innate immune response [GO:0045087]; cilium assembly [GO:0060271];	protein serine/threonine kinase activity [GO:0004674]; protein binding [GO:0005515]; ATP binding [GO:0005524]; monosaccharide binding [GO:0048029]; protein serine kinase activity [GO:0106310]; protein threonine kinase activity [GO:0106311];	spindle pole [GO:0000922]; centrosome [GO:0005813]; cytosol [GO:0005829]; cilium [GO:0005929];
Nafisa_PRO5	Alpha-protein kinase 1;Isoform of Q96QP1, Isoform 2 of Alpha-protein kinase 1	ALPK1;ALPK1	NA	Q96QP1;Q96QP1-2	4.7968	0.2596	XT NP B	2023ms1276	cytoplasmic pattern recognition receptor signaling pathway [GO:0002753]; protein phosphorylation [GO:0006468]; positive regulation of I-kappaB kinase/NF-kappaB signaling [GO:0043123]; innate immune response [GO:0045087]; cilium assembly [GO:0060271];	protein serine/threonine kinase activity [GO:0004674]; protein binding [GO:0005515]; ATP binding [GO:0005524]; monosaccharide binding [GO:0048029]; protein serine kinase activity [GO:0106310]; protein threonine kinase activity [GO:0106311];	spindle pole [GO:0000922]; centrosome [GO:0005813]; cytosol [GO:0005829]; cilium [GO:0005929];
Nafisa_PRO4	Alpha-protein kinase 1;Isoform of Q96QP1, Isoform 2 of Alpha-protein kinase 1	ALPK1;ALPK1	NA	Q96QP1;Q96QP1-2	4.7317	0.1595	XT NP B	2023ms1276	cytoplasmic pattern recognition receptor signaling pathway [GO:0002753]; protein phosphorylation [GO:0006468]; positive regulation of I-kappaB kinase/NF-kappaB signaling [GO:0043123]; innate immune response [GO:0045087]; cilium assembly [GO:0060271];	protein serine/threonine kinase activity [GO:0004674]; protein binding [GO:0005515]; ATP binding [GO:0005524]; monosaccharide binding [GO:0048029]; protein serine kinase activity [GO:0106310]; protein threonine kinase activity [GO:0106311];	spindle pole [GO:0000922]; centrosome [GO:0005813]; cytosol [GO:0005829]; cilium [GO:0005929];
Nafisa_PRO3	Alpha-protein kinase 1;Isoform of Q96QP1, Isoform 2 of Alpha-protein kinase 1	ALPK1;ALPK1	NA	Q96QP1;Q96QP1-2	4.741	0.1705	XT NP B	2023ms1276	cytoplasmic pattern recognition receptor signaling pathway [GO:0002753]; protein phosphorylation [GO:0006468]; positive regulation of I-kappaB kinase/NF-kappaB signaling [GO:0043123]; innate immune response [GO:0045087]; cilium assembly [GO:0060271];	protein serine/threonine kinase activity [GO:0004674]; protein binding [GO:0005515]; ATP binding [GO:0005524]; monosaccharide binding [GO:0048029]; protein serine kinase activity [GO:0106310]; protein threonine kinase activity [GO:0106311];	spindle pole [GO:0000922]; centrosome [GO:0005813]; cytosol [GO:0005829]; cilium [GO:0005929];
Nafisa_PRO2	Alpha-protein kinase 1;Isoform of Q96QP1, Isoform 2 of Alpha-protein kinase 1	ALPK1;ALPK1	NA	Q96QP1;Q96QP1-2	4.6769	0.1252	XT NP B	2023ms1276	cytoplasmic pattern recognition receptor signaling pathway [GO:0002753]; protein phosphorylation [GO:0006468]; positive regulation of I-kappaB kinase/NF-kappaB signaling [GO:0043123]; innate immune response [GO:0045087]; cilium assembly [GO:0060271];	protein serine/threonine kinase activity [GO:0004674]; protein binding [GO:0005515]; ATP binding [GO:0005524]; monosaccharide binding [GO:0048029]; protein serine kinase activity [GO:0106310]; protein threonine kinase activity [GO:0106311];	spindle pole [GO:0000922]; centrosome [GO:0005813]; cytosol [GO:0005829]; cilium [GO:0005929];
Nafisa_PRO1	Alpha-protein kinase 1;Isoform of Q96QP1, Isoform 2 of Alpha-protein kinase 1	ALPK1;ALPK1	NA	Q96QP1;Q96QP1-2	4.7535	0.2062	XT NP B	2023ms1276	cytoplasmic pattern recognition receptor signaling pathway [GO:0002753]; protein phosphorylation [GO:0006468]; positive regulation of I-kappaB kinase/NF-kappaB signaling [GO:0043123]; innate immune response [GO:0045087]; cilium assembly [GO:0060271];	protein serine/threonine kinase activity [GO:0004674]; protein binding [GO:0005515]; ATP binding [GO:0005524]; monosaccharide binding [GO:0048029]; protein serine kinase activity [GO:0106310]; protein threonine kinase activity [GO:0106311];	spindle pole [GO:0000922]; centrosome [GO:0005813]; cytosol [GO:0005829]; cilium [GO:0005929];
Nafisa_SEN7	F-box only protein 39	FBXO39	Q8N4B4	Q8N4B4	5.0679	0.4551	XT NP B	2023ms1276	SCF-dependent proteasomal ubiquitin-dependent protein catabolic process [GO:0031146]	protein binding [GO:0005515]	SCF ubiquitin ligase complex [GO:0019005]
Nafisa_SEN6	F-box only protein 39	FBXO39	Q8N4B4	Q8N4B4	5.1722	0.5451	XT NP B	2023ms1276	SCF-dependent proteasomal ubiquitin-dependent protein catabolic process [GO:0031146]	protein binding [GO:0005515]	SCF ubiquitin ligase complex [GO:0019005]
Nafisa_SEN5	F-box only protein 39	FBXO39	Q8N4B4	Q8N4B4	5.2276	0.5745	XT NP B	2023ms1276	SCF-dependent proteasomal ubiquitin-dependent protein catabolic process [GO:0031146]	protein binding [GO:0005515]	SCF ubiquitin ligase complex [GO:0019005]
Nafisa_SEN4	F-box only protein 39	FBXO39	Q8N4B4	Q8N4B4	5.0646	0.4443	XT NP B	2023ms1276	SCF-dependent proteasomal ubiquitin-dependent protein catabolic process [GO:0031146]	protein binding [GO:0005515]	SCF ubiquitin ligase complex [GO:0019005]
Nafisa_SEN3	F-box only protein 39	FBXO39	Q8N4B4	Q8N4B4	5.135	0.5153	XT NP B	2023ms1276	SCF-dependent proteasomal ubiquitin-dependent protein catabolic process [GO:0031146]	protein binding [GO:0005515]	SCF ubiquitin ligase complex [GO:0019005]
Nafisa_SEN2	F-box only protein 39	FBXO39	Q8N4B4	Q8N4B4	5.172	0.5391	XT NP B	2023ms1276	SCF-dependent proteasomal ubiquitin-dependent protein catabolic process [GO:0031146]	protein binding [GO:0005515]	SCF ubiquitin ligase complex [GO:0019005]
Nafisa_SEN1	F-box only protein 39	FBXO39	Q8N4B4	Q8N4B4	5.1822	0.5645	XT NP B	2023ms1276	SCF-dependent proteasomal ubiquitin-dependent protein catabolic process [GO:0031146]	protein binding [GO:0005515]	SCF ubiquitin ligase complex [GO:0019005]
Nafisa_PRO7	F-box only protein 39	FBXO39	Q8N4B4	Q8N4B4	4.7383	0.1834	XT NP B	2023ms1276	SCF-dependent proteasomal ubiquitin-dependent protein catabolic process [GO:0031146]	protein binding [GO:0005515]	SCF ubiquitin ligase complex [GO:0019005]
Nafisa_PRO6	F-box only protein 39	FBXO39	Q8N4B4	Q8N4B4	4.7604	0.2154	XT NP B	2023ms1276	SCF-dependent proteasomal ubiquitin-dependent protein catabolic process [GO:0031146]	protein binding [GO:0005515]	SCF ubiquitin ligase complex [GO:0019005]
Nafisa_PRO5	F-box only protein 39	FBXO39	Q8N4B4	Q8N4B4	4.7225	0.1853	XT NP B	2023ms1276	SCF-dependent proteasomal ubiquitin-dependent protein catabolic process [GO:0031146]	protein binding [GO:0005515]	SCF ubiquitin ligase complex [GO:0019005]
Nafisa_PRO3	F-box only protein 39	FBXO39	Q8N4B4	Q8N4B4	4.6685	0.098	XT NP B	2023ms1276	SCF-dependent proteasomal ubiquitin-dependent protein catabolic process [GO:0031146]	protein binding [GO:0005515]	SCF ubiquitin ligase complex [GO:0019005]
Nafisa_PRO1	F-box only protein 39	FBXO39	Q8N4B4	Q8N4B4	4.4558	-0.0914	XT NP B	2023ms1276	SCF-dependent proteasomal ubiquitin-dependent protein catabolic process [GO:0031146]	protein binding [GO:0005515]	SCF ubiquitin ligase complex [GO:0019005]
Nafisa_SEN7	Putative GED domain-containing protein DNM1P46	DNM1P46	NA	Q6ZS02	4.1746	-0.4382	XT NP B	2023ms1276	NA	GTPase activity [GO:0003924]	NA
Nafisa_SEN6	Putative GED domain-containing protein DNM1P46	DNM1P46	NA	Q6ZS02	4.0301	-0.597	XT NP B	2023ms1276	NA	GTPase activity [GO:0003924]	NA
Nafisa_SEN5	Putative GED domain-containing protein DNM1P46	DNM1P46	NA	Q6ZS02	4.0426	-0.6105	XT NP B	2023ms1276	NA	GTPase activity [GO:0003924]	NA
Nafisa_SEN4	Putative GED domain-containing protein DNM1P46	DNM1P46	NA	Q6ZS02	4.0395	-0.5808	XT NP B	2023ms1276	NA	GTPase activity [GO:0003924]	NA
Nafisa_SEN2	Putative GED domain-containing protein DNM1P46	DNM1P46	NA	Q6ZS02	3.9996	-0.6334	XT NP B	2023ms1276	NA	GTPase activity [GO:0003924]	NA
Nafisa_SEN1	Putative GED domain-containing protein DNM1P46	DNM1P46	NA	Q6ZS02	4.2291	-0.3886	XT NP B	2023ms1276	NA	GTPase activity [GO:0003924]	NA
Nafisa_PRO6	Putative GED domain-containing protein DNM1P46	DNM1P46	NA	Q6ZS02	4.0901	-0.455	XT NP B	2023ms1276	NA	GTPase activity [GO:0003924]	NA
Nafisa_PRO5	Putative GED domain-containing protein DNM1P46	DNM1P46	NA	Q6ZS02	4.0652	-0.472	XT NP B	2023ms1276	NA	GTPase activity [GO:0003924]	NA
Nafisa_PRO4	Putative GED domain-containing protein DNM1P46	DNM1P46	NA	Q6ZS02	3.9737	-0.5985	XT NP B	2023ms1276	NA	GTPase activity [GO:0003924]	NA
Nafisa_PRO3	Putative GED domain-containing protein DNM1P46	DNM1P46	NA	Q6ZS02	3.9621	-0.6084	XT NP B	2023ms1276	NA	GTPase activity [GO:0003924]	NA
Nafisa_PRO2	Putative GED domain-containing protein DNM1P46	DNM1P46	NA	Q6ZS02	3.8555	-0.6963	XT NP B	2023ms1276	NA	GTPase activity [GO:0003924]	NA
Nafisa_PRO1	Putative GED domain-containing protein DNM1P46	DNM1P46	NA	Q6ZS02	4.0932	-0.4541	XT NP B	2023ms1276	NA	GTPase activity [GO:0003924]	NA
Nafisa_SEN7	KATNB1-like protein 1	KATNBL1	A0A024R9P5	Q9H079	3.8103	-0.8025	XT NP B	2023ms1276	positive regulation of cytoskeleton organization [GO:0051495]	protein binding [GO:0005515]; microtubule binding [GO:0008017]	nucleus [GO:0005634]; nucleoplasm [GO:0005654]; nucleolus [GO:0005730]; cytoplasm [GO:0005737]; midbody [GO:0030496]; cleavage furrow [GO:0032154]; mitotic spindle [GO:0072686]; mitotic spindle pole [GO:0097431]
Nafisa_SEN6	KATNB1-like protein 1	KATNBL1	A0A024R9P5	Q9H079	3.754	-0.873	XT NP B	2023ms1276	positive regulation of cytoskeleton organization [GO:0051495]	protein binding [GO:0005515]; microtubule binding [GO:0008017]	nucleus [GO:0005634]; nucleoplasm [GO:0005654]; nucleolus [GO:0005730]; cytoplasm [GO:0005737]; midbody [GO:0030496]; cleavage furrow [GO:0032154]; mitotic spindle [GO:0072686]; mitotic spindle pole [GO:0097431]
Nafisa_SEN5	KATNB1-like protein 1	KATNBL1	A0A024R9P5	Q9H079	3.6965	-0.9566	XT NP B	2023ms1276	positive regulation of cytoskeleton organization [GO:0051495]	protein binding [GO:0005515]; microtubule binding [GO:0008017]	nucleus [GO:0005634]; nucleoplasm [GO:0005654]; nucleolus [GO:0005730]; cytoplasm [GO:0005737]; midbody [GO:0030496]; cleavage furrow [GO:0032154]; mitotic spindle [GO:0072686]; mitotic spindle pole [GO:0097431]
Nafisa_SEN4	KATNB1-like protein 1	KATNBL1	A0A024R9P5	Q9H079	3.5818	-1.0385	XT NP B	2023ms1276	positive regulation of cytoskeleton organization [GO:0051495]	protein binding [GO:0005515]; microtubule binding [GO:0008017]	nucleus [GO:0005634]; nucleoplasm [GO:0005654]; nucleolus [GO:0005730]; cytoplasm [GO:0005737]; midbody [GO:0030496]; cleavage furrow [GO:0032154]; mitotic spindle [GO:0072686]; mitotic spindle pole [GO:0097431]
Nafisa_SEN2	KATNB1-like protein 1	KATNBL1	A0A024R9P5	Q9H079	3.8352	-0.7977	XT NP B	2023ms1276	positive regulation of cytoskeleton organization [GO:0051495]	protein binding [GO:0005515]; microtubule binding [GO:0008017]	nucleus [GO:0005634]; nucleoplasm [GO:0005654]; nucleolus [GO:0005730]; cytoplasm [GO:0005737]; midbody [GO:0030496]; cleavage furrow [GO:0032154]; mitotic spindle [GO:0072686]; mitotic spindle pole [GO:0097431]
Nafisa_SEN1	KATNB1-like protein 1	KATNBL1	A0A024R9P5	Q9H079	3.565	-1.0527	XT NP B	2023ms1276	positive regulation of cytoskeleton organization [GO:0051495]	protein binding [GO:0005515]; microtubule binding [GO:0008017]	nucleus [GO:0005634]; nucleoplasm [GO:0005654]; nucleolus [GO:0005730]; cytoplasm [GO:0005737]; midbody [GO:0030496]; cleavage furrow [GO:0032154]; mitotic spindle [GO:0072686]; mitotic spindle pole [GO:0097431]
Nafisa_PRO6	KATNB1-like protein 1	KATNBL1	A0A024R9P5	Q9H079	3.0955	-1.4495	XT NP B	2023ms1276	positive regulation of cytoskeleton organization [GO:0051495]	protein binding [GO:0005515]; microtubule binding [GO:0008017]	nucleus [GO:0005634]; nucleoplasm [GO:0005654]; nucleolus [GO:0005730]; cytoplasm [GO:0005737]; midbody [GO:0030496]; cleavage furrow [GO:0032154]; mitotic spindle [GO:0072686]; mitotic spindle pole [GO:0097431]
Nafisa_SEN7	RWD domain-containing protein 1;Isoform of Q9H446, Isoform 2 of RWD domain-containing protein 1	RWDD1;RWDD1	NA	Q9H446;Q9H446-2	4.7926	0.1799	XT NP B	2023ms1276	cytoplasmic translation [GO:0002181];	protein binding [GO:0005515];	polysome [GO:0005844];
Nafisa_SEN6	RWD domain-containing protein 1;Isoform of Q9H446, Isoform 2 of RWD domain-containing protein 1	RWDD1;RWDD1	NA	Q9H446;Q9H446-2	4.8151	0.188	XT NP B	2023ms1276	cytoplasmic translation [GO:0002181];	protein binding [GO:0005515];	polysome [GO:0005844];
Nafisa_SEN5	RWD domain-containing protein 1;Isoform of Q9H446, Isoform 2 of RWD domain-containing protein 1	RWDD1;RWDD1	NA	Q9H446;Q9H446-2	4.7956	0.1424	XT NP B	2023ms1276	cytoplasmic translation [GO:0002181];	protein binding [GO:0005515];	polysome [GO:0005844];
Nafisa_SEN4	RWD domain-containing protein 1;Isoform of Q9H446, Isoform 2 of RWD domain-containing protein 1	RWDD1;RWDD1	NA	Q9H446;Q9H446-2	4.7795	0.1591	XT NP B	2023ms1276	cytoplasmic translation [GO:0002181];	protein binding [GO:0005515];	polysome [GO:0005844];
Nafisa_SEN3	RWD domain-containing protein 1;Isoform of Q9H446, Isoform 2 of RWD domain-containing protein 1	RWDD1;RWDD1	NA	Q9H446;Q9H446-2	4.8328	0.2131	XT NP B	2023ms1276	cytoplasmic translation [GO:0002181];	protein binding [GO:0005515];	polysome [GO:0005844];
Nafisa_SEN2	RWD domain-containing protein 1;Isoform of Q9H446, Isoform 2 of RWD domain-containing protein 1	RWDD1;RWDD1	NA	Q9H446;Q9H446-2	4.8334	0.2005	XT NP B	2023ms1276	cytoplasmic translation [GO:0002181];	protein binding [GO:0005515];	polysome [GO:0005844];
Nafisa_SEN1	RWD domain-containing protein 1;Isoform of Q9H446, Isoform 2 of RWD domain-containing protein 1	RWDD1;RWDD1	NA	Q9H446;Q9H446-2	4.8215	0.2038	XT NP B	2023ms1276	cytoplasmic translation [GO:0002181];	protein binding [GO:0005515];	polysome [GO:0005844];
Nafisa_PRO7	RWD domain-containing protein 1;Isoform of Q9H446, Isoform 2 of RWD domain-containing protein 1	RWDD1;RWDD1	NA	Q9H446;Q9H446-2	4.3725	-0.1823	XT NP B	2023ms1276	cytoplasmic translation [GO:0002181];	protein binding [GO:0005515];	polysome [GO:0005844];
Nafisa_PRO6	RWD domain-containing protein 1;Isoform of Q9H446, Isoform 2 of RWD domain-containing protein 1	RWDD1;RWDD1	NA	Q9H446;Q9H446-2	4.3909	-0.1542	XT NP B	2023ms1276	cytoplasmic translation [GO:0002181];	protein binding [GO:0005515];	polysome [GO:0005844];
Nafisa_PRO5	RWD domain-containing protein 1;Isoform of Q9H446, Isoform 2 of RWD domain-containing protein 1	RWDD1;RWDD1	NA	Q9H446;Q9H446-2	4.4122	-0.125	XT NP B	2023ms1276	cytoplasmic translation [GO:0002181];	protein binding [GO:0005515];	polysome [GO:0005844];
Nafisa_PRO4	RWD domain-containing protein 1;Isoform of Q9H446, Isoform 2 of RWD domain-containing protein 1	RWDD1;RWDD1	NA	Q9H446;Q9H446-2	4.3787	-0.1936	XT NP B	2023ms1276	cytoplasmic translation [GO:0002181];	protein binding [GO:0005515];	polysome [GO:0005844];
Nafisa_PRO3	RWD domain-containing protein 1;Isoform of Q9H446, Isoform 2 of RWD domain-containing protein 1	RWDD1;RWDD1	NA	Q9H446;Q9H446-2	4.4836	-0.0869	XT NP B	2023ms1276	cytoplasmic translation [GO:0002181];	protein binding [GO:0005515];	polysome [GO:0005844];
Nafisa_PRO2	RWD domain-containing protein 1;Isoform of Q9H446, Isoform 2 of RWD domain-containing protein 1	RWDD1;RWDD1	NA	Q9H446;Q9H446-2	4.3862	-0.1656	XT NP B	2023ms1276	cytoplasmic translation [GO:0002181];	protein binding [GO:0005515];	polysome [GO:0005844];
Nafisa_PRO1	RWD domain-containing protein 1;Isoform of Q9H446, Isoform 2 of RWD domain-containing protein 1	RWDD1;RWDD1	NA	Q9H446;Q9H446-2	4.4029	-0.1444	XT NP B	2023ms1276	cytoplasmic translation [GO:0002181];	protein binding [GO:0005515];	polysome [GO:0005844];
Nafisa_SEN7	Tesmin;Isoform of Q9Y4I5, Isoform 2 of Tesmin;Isoform of Q9Y4I5, Isoform 3 of Tesmin	TESMIN;TESMIN;TESMIN	NA	Q9Y4I5;Q9Y4I5-2;Q9Y4I5-3	3.5928	-1.0199	XT NP B	2023ms1276	cellular metal ion homeostasis [GO:0006875]; spermatogenesis [GO:0007283]; response to metal ion [GO:0010038]; cell differentiation [GO:0030154]; regulation of transcription, DNA-templated [GO:0006355]; ;	metal ion binding [GO:0046872]; ;	nucleus [GO:0005634]; cytoplasm [GO:0005737]; ;
Nafisa_SEN6	Tesmin;Isoform of Q9Y4I5, Isoform 2 of Tesmin;Isoform of Q9Y4I5, Isoform 3 of Tesmin	TESMIN;TESMIN;TESMIN	NA	Q9Y4I5;Q9Y4I5-2;Q9Y4I5-3	3.8114	-0.8157	XT NP B	2023ms1276	cellular metal ion homeostasis [GO:0006875]; spermatogenesis [GO:0007283]; response to metal ion [GO:0010038]; cell differentiation [GO:0030154]; regulation of transcription, DNA-templated [GO:0006355]; ;	metal ion binding [GO:0046872]; ;	nucleus [GO:0005634]; cytoplasm [GO:0005737]; ;
Nafisa_SEN5	Tesmin;Isoform of Q9Y4I5, Isoform 2 of Tesmin;Isoform of Q9Y4I5, Isoform 3 of Tesmin	TESMIN;TESMIN;TESMIN	NA	Q9Y4I5;Q9Y4I5-2;Q9Y4I5-3	3.9834	-0.6697	XT NP B	2023ms1276	cellular metal ion homeostasis [GO:0006875]; spermatogenesis [GO:0007283]; response to metal ion [GO:0010038]; cell differentiation [GO:0030154]; regulation of transcription, DNA-templated [GO:0006355]; ;	metal ion binding [GO:0046872]; ;	nucleus [GO:0005634]; cytoplasm [GO:0005737]; ;
Nafisa_SEN4	Tesmin;Isoform of Q9Y4I5, Isoform 2 of Tesmin;Isoform of Q9Y4I5, Isoform 3 of Tesmin	TESMIN;TESMIN;TESMIN	NA	Q9Y4I5;Q9Y4I5-2;Q9Y4I5-3	3.5593	-1.061	XT NP B	2023ms1276	cellular metal ion homeostasis [GO:0006875]; spermatogenesis [GO:0007283]; response to metal ion [GO:0010038]; cell differentiation [GO:0030154]; regulation of transcription, DNA-templated [GO:0006355]; ;	metal ion binding [GO:0046872]; ;	nucleus [GO:0005634]; cytoplasm [GO:0005737]; ;
Nafisa_SEN3	Tesmin;Isoform of Q9Y4I5, Isoform 2 of Tesmin;Isoform of Q9Y4I5, Isoform 3 of Tesmin	TESMIN;TESMIN;TESMIN	NA	Q9Y4I5;Q9Y4I5-2;Q9Y4I5-3	3.5756	-1.044	XT NP B	2023ms1276	cellular metal ion homeostasis [GO:0006875]; spermatogenesis [GO:0007283]; response to metal ion [GO:0010038]; cell differentiation [GO:0030154]; regulation of transcription, DNA-templated [GO:0006355]; ;	metal ion binding [GO:0046872]; ;	nucleus [GO:0005634]; cytoplasm [GO:0005737]; ;
Nafisa_SEN2	Tesmin;Isoform of Q9Y4I5, Isoform 2 of Tesmin;Isoform of Q9Y4I5, Isoform 3 of Tesmin	TESMIN;TESMIN;TESMIN	NA	Q9Y4I5;Q9Y4I5-2;Q9Y4I5-3	3.9591	-0.6738	XT NP B	2023ms1276	cellular metal ion homeostasis [GO:0006875]; spermatogenesis [GO:0007283]; response to metal ion [GO:0010038]; cell differentiation [GO:0030154]; regulation of transcription, DNA-templated [GO:0006355]; ;	metal ion binding [GO:0046872]; ;	nucleus [GO:0005634]; cytoplasm [GO:0005737]; ;
Nafisa_SEN1	Tesmin;Isoform of Q9Y4I5, Isoform 2 of Tesmin;Isoform of Q9Y4I5, Isoform 3 of Tesmin	TESMIN;TESMIN;TESMIN	NA	Q9Y4I5;Q9Y4I5-2;Q9Y4I5-3	3.7611	-0.8566	XT NP B	2023ms1276	cellular metal ion homeostasis [GO:0006875]; spermatogenesis [GO:0007283]; response to metal ion [GO:0010038]; cell differentiation [GO:0030154]; regulation of transcription, DNA-templated [GO:0006355]; ;	metal ion binding [GO:0046872]; ;	nucleus [GO:0005634]; cytoplasm [GO:0005737]; ;
Nafisa_PRO4	Tesmin;Isoform of Q9Y4I5, Isoform 2 of Tesmin;Isoform of Q9Y4I5, Isoform 3 of Tesmin	TESMIN;TESMIN;TESMIN	NA	Q9Y4I5;Q9Y4I5-2;Q9Y4I5-3	3.444	-1.1282	XT NP B	2023ms1276	cellular metal ion homeostasis [GO:0006875]; spermatogenesis [GO:0007283]; response to metal ion [GO:0010038]; cell differentiation [GO:0030154]; regulation of transcription, DNA-templated [GO:0006355]; ;	metal ion binding [GO:0046872]; ;	nucleus [GO:0005634]; cytoplasm [GO:0005737]; ;
Nafisa_SEN7	Protein arginine N-methyltransferase;Protein arginine N-methyltransferase;Protein arginine N-methyltransferase	PRMT7;PRMT7;PRMT7	NA	A0A3Q1MF51;A0A3Q1MNB5;F1MQX7	3.9254	-0.6874	XT NP B	2023ms1276	; ;	; ;	; ;
Nafisa_SEN6	Protein arginine N-methyltransferase;Protein arginine N-methyltransferase;Protein arginine N-methyltransferase	PRMT7;PRMT7;PRMT7	NA	A0A3Q1MF51;A0A3Q1MNB5;F1MQX7	3.7883	-0.8388	XT NP B	2023ms1276	; ;	; ;	; ;
Nafisa_SEN4	Protein arginine N-methyltransferase;Protein arginine N-methyltransferase;Protein arginine N-methyltransferase	PRMT7;PRMT7;PRMT7	NA	A0A3Q1MF51;A0A3Q1MNB5;F1MQX7	4.0701	-0.5503	XT NP B	2023ms1276	; ;	; ;	; ;
Nafisa_SEN3	Protein arginine N-methyltransferase;Protein arginine N-methyltransferase;Protein arginine N-methyltransferase	PRMT7;PRMT7;PRMT7	NA	A0A3Q1MF51;A0A3Q1MNB5;F1MQX7	4.1659	-0.4537	XT NP B	2023ms1276	; ;	; ;	; ;
Nafisa_SEN2	Protein arginine N-methyltransferase;Protein arginine N-methyltransferase;Protein arginine N-methyltransferase	PRMT7;PRMT7;PRMT7	NA	A0A3Q1MF51;A0A3Q1MNB5;F1MQX7	3.7029	-0.9301	XT NP B	2023ms1276	; ;	; ;	; ;
Nafisa_SEN1	Protein arginine N-methyltransferase;Protein arginine N-methyltransferase;Protein arginine N-methyltransferase	PRMT7;PRMT7;PRMT7	NA	A0A3Q1MF51;A0A3Q1MNB5;F1MQX7	3.859	-0.7587	XT NP B	2023ms1276	; ;	; ;	; ;
Nafisa_PRO7	Protein arginine N-methyltransferase;Protein arginine N-methyltransferase;Protein arginine N-methyltransferase	PRMT7;PRMT7;PRMT7	NA	A0A3Q1MF51;A0A3Q1MNB5;F1MQX7	3.906	-0.6489	XT NP B	2023ms1276	; ;	; ;	; ;
Nafisa_PRO6	Protein arginine N-methyltransferase;Protein arginine N-methyltransferase;Protein arginine N-methyltransferase	PRMT7;PRMT7;PRMT7	NA	A0A3Q1MF51;A0A3Q1MNB5;F1MQX7	4.0628	-0.4822	XT NP B	2023ms1276	; ;	; ;	; ;
Nafisa_PRO5	Protein arginine N-methyltransferase;Protein arginine N-methyltransferase;Protein arginine N-methyltransferase	PRMT7;PRMT7;PRMT7	NA	A0A3Q1MF51;A0A3Q1MNB5;F1MQX7	4.0428	-0.4944	XT NP B	2023ms1276	; ;	; ;	; ;
Nafisa_PRO4	Protein arginine N-methyltransferase;Protein arginine N-methyltransferase;Protein arginine N-methyltransferase	PRMT7;PRMT7;PRMT7	NA	A0A3Q1MF51;A0A3Q1MNB5;F1MQX7	4.0196	-0.5527	XT NP B	2023ms1276	; ;	; ;	; ;
Nafisa_PRO3	Protein arginine N-methyltransferase;Protein arginine N-methyltransferase;Protein arginine N-methyltransferase	PRMT7;PRMT7;PRMT7	NA	A0A3Q1MF51;A0A3Q1MNB5;F1MQX7	3.951	-0.6195	XT NP B	2023ms1276	; ;	; ;	; ;
Nafisa_PRO2	Protein arginine N-methyltransferase;Protein arginine N-methyltransferase;Protein arginine N-methyltransferase	PRMT7;PRMT7;PRMT7	NA	A0A3Q1MF51;A0A3Q1MNB5;F1MQX7	3.9284	-0.6234	XT NP B	2023ms1276	; ;	; ;	; ;
Nafisa_PRO1	Protein arginine N-methyltransferase;Protein arginine N-methyltransferase;Protein arginine N-methyltransferase	PRMT7;PRMT7;PRMT7	NA	A0A3Q1MF51;A0A3Q1MNB5;F1MQX7	4.0477	-0.4995	XT NP B	2023ms1276	; ;	; ;	; ;
Nafisa_SEN7	Isoform of P09493, Isoform 5 of Tropomyosin alpha-1 chain	TPM1	A0A0K0K1I0	P09493-5	4.5156	-0.0972	XT NP B	2023ms1276	NA	NA	NA
Nafisa_SEN6	Isoform of P09493, Isoform 5 of Tropomyosin alpha-1 chain	TPM1	A0A0K0K1I0	P09493-5	4.5654	-0.0617	XT NP B	2023ms1276	NA	NA	NA
Nafisa_SEN5	Isoform of P09493, Isoform 5 of Tropomyosin alpha-1 chain	TPM1	A0A0K0K1I0	P09493-5	4.567	-0.0862	XT NP B	2023ms1276	NA	NA	NA
Nafisa_SEN4	Isoform of P09493, Isoform 5 of Tropomyosin alpha-1 chain	TPM1	A0A0K0K1I0	P09493-5	4.5745	-0.0459	XT NP B	2023ms1276	NA	NA	NA
Nafisa_SEN3	Isoform of P09493, Isoform 5 of Tropomyosin alpha-1 chain	TPM1	A0A0K0K1I0	P09493-5	4.5683	-0.0513	XT NP B	2023ms1276	NA	NA	NA
Nafisa_SEN2	Isoform of P09493, Isoform 5 of Tropomyosin alpha-1 chain	TPM1	A0A0K0K1I0	P09493-5	4.5657	-0.0672	XT NP B	2023ms1276	NA	NA	NA
Nafisa_SEN1	Isoform of P09493, Isoform 5 of Tropomyosin alpha-1 chain	TPM1	A0A0K0K1I0	P09493-5	4.6528	0.0351	XT NP B	2023ms1276	NA	NA	NA
Nafisa_PRO7	Isoform of P09493, Isoform 5 of Tropomyosin alpha-1 chain	TPM1	A0A0K0K1I0	P09493-5	4.5031	-0.0517	XT NP B	2023ms1276	NA	NA	NA
Nafisa_PRO6	Isoform of P09493, Isoform 5 of Tropomyosin alpha-1 chain	TPM1	A0A0K0K1I0	P09493-5	4.4676	-0.0774	XT NP B	2023ms1276	NA	NA	NA
Nafisa_PRO5	Isoform of P09493, Isoform 5 of Tropomyosin alpha-1 chain	TPM1	A0A0K0K1I0	P09493-5	4.4462	-0.091	XT NP B	2023ms1276	NA	NA	NA
Nafisa_PRO4	Isoform of P09493, Isoform 5 of Tropomyosin alpha-1 chain	TPM1	A0A0K0K1I0	P09493-5	4.5029	-0.0694	XT NP B	2023ms1276	NA	NA	NA
Nafisa_PRO3	Isoform of P09493, Isoform 5 of Tropomyosin alpha-1 chain	TPM1	A0A0K0K1I0	P09493-5	4.5043	-0.0663	XT NP B	2023ms1276	NA	NA	NA
Nafisa_PRO2	Isoform of P09493, Isoform 5 of Tropomyosin alpha-1 chain	TPM1	A0A0K0K1I0	P09493-5	4.4903	-0.0614	XT NP B	2023ms1276	NA	NA	NA
Nafisa_PRO1	Isoform of P09493, Isoform 5 of Tropomyosin alpha-1 chain	TPM1	A0A0K0K1I0	P09493-5	4.5232	-0.0241	XT NP B	2023ms1276	NA	NA	NA
Nafisa_SEN7	Serine/threonine kinase 24;STK24 protein;Serine/threonine kinase 24	STK24;STK24;STK24	NA	A0A3Q1M0C2;A2VE07;F1N5S6	4.0858	-0.527	XT NP B	2023ms1276	; ;	; ;	; ;
Nafisa_SEN6	Serine/threonine kinase 24;STK24 protein;Serine/threonine kinase 24	STK24;STK24;STK24	NA	A0A3Q1M0C2;A2VE07;F1N5S6	4.115	-0.5121	XT NP B	2023ms1276	; ;	; ;	; ;
Nafisa_SEN5	Serine/threonine kinase 24;STK24 protein;Serine/threonine kinase 24	STK24;STK24;STK24	NA	A0A3Q1M0C2;A2VE07;F1N5S6	4.0106	-0.6425	XT NP B	2023ms1276	; ;	; ;	; ;
Nafisa_SEN4	Serine/threonine kinase 24;STK24 protein;Serine/threonine kinase 24	STK24;STK24;STK24	NA	A0A3Q1M0C2;A2VE07;F1N5S6	3.9669	-0.6535	XT NP B	2023ms1276	; ;	; ;	; ;
Nafisa_SEN3	Serine/threonine kinase 24;STK24 protein;Serine/threonine kinase 24	STK24;STK24;STK24	NA	A0A3Q1M0C2;A2VE07;F1N5S6	4.004	-0.6156	XT NP B	2023ms1276	; ;	; ;	; ;
Nafisa_SEN2	Serine/threonine kinase 24;STK24 protein;Serine/threonine kinase 24	STK24;STK24;STK24	NA	A0A3Q1M0C2;A2VE07;F1N5S6	3.8599	-0.7731	XT NP B	2023ms1276	; ;	; ;	; ;
Nafisa_SEN1	Serine/threonine kinase 24;STK24 protein;Serine/threonine kinase 24	STK24;STK24;STK24	NA	A0A3Q1M0C2;A2VE07;F1N5S6	3.8424	-0.7754	XT NP B	2023ms1276	; ;	; ;	; ;
Nafisa_PRO7	Serine/threonine kinase 24;STK24 protein;Serine/threonine kinase 24	STK24;STK24;STK24	NA	A0A3Q1M0C2;A2VE07;F1N5S6	4.2793	-0.2755	XT NP B	2023ms1276	; ;	; ;	; ;
Nafisa_PRO6	Serine/threonine kinase 24;STK24 protein;Serine/threonine kinase 24	STK24;STK24;STK24	NA	A0A3Q1M0C2;A2VE07;F1N5S6	3.9558	-0.5893	XT NP B	2023ms1276	; ;	; ;	; ;
Nafisa_PRO5	Serine/threonine kinase 24;STK24 protein;Serine/threonine kinase 24	STK24;STK24;STK24	NA	A0A3Q1M0C2;A2VE07;F1N5S6	4.1943	-0.3429	XT NP B	2023ms1276	; ;	; ;	; ;
Nafisa_PRO4	Serine/threonine kinase 24;STK24 protein;Serine/threonine kinase 24	STK24;STK24;STK24	NA	A0A3Q1M0C2;A2VE07;F1N5S6	4.0978	-0.4744	XT NP B	2023ms1276	; ;	; ;	; ;
Nafisa_PRO3	Serine/threonine kinase 24;STK24 protein;Serine/threonine kinase 24	STK24;STK24;STK24	NA	A0A3Q1M0C2;A2VE07;F1N5S6	3.9216	-0.6489	XT NP B	2023ms1276	; ;	; ;	; ;
Nafisa_PRO2	Serine/threonine kinase 24;STK24 protein;Serine/threonine kinase 24	STK24;STK24;STK24	NA	A0A3Q1M0C2;A2VE07;F1N5S6	4.1378	-0.414	XT NP B	2023ms1276	; ;	; ;	; ;
Nafisa_PRO1	Serine/threonine kinase 24;STK24 protein;Serine/threonine kinase 24	STK24;STK24;STK24	NA	A0A3Q1M0C2;A2VE07;F1N5S6	4.1671	-0.3802	XT NP B	2023ms1276	; ;	; ;	; ;
Nafisa_SEN6	Leucine-rich melanocyte differentiation-associated protein	LRMDA	A0A087WWI0	Q9H2I8	3.4806	-1.1465	XT NP B	2023ms1276	melanocyte differentiation [GO:0030318]	NA	NA
Nafisa_SEN5	Leucine-rich melanocyte differentiation-associated protein	LRMDA	A0A087WWI0	Q9H2I8	3.5015	-1.1516	XT NP B	2023ms1276	melanocyte differentiation [GO:0030318]	NA	NA
Nafisa_SEN4	Leucine-rich melanocyte differentiation-associated protein	LRMDA	A0A087WWI0	Q9H2I8	3.387	-1.2333	XT NP B	2023ms1276	melanocyte differentiation [GO:0030318]	NA	NA
Nafisa_SEN3	Leucine-rich melanocyte differentiation-associated protein	LRMDA	A0A087WWI0	Q9H2I8	3.5662	-1.0535	XT NP B	2023ms1276	melanocyte differentiation [GO:0030318]	NA	NA
Nafisa_SEN2	Leucine-rich melanocyte differentiation-associated protein	LRMDA	A0A087WWI0	Q9H2I8	3.5104	-1.1225	XT NP B	2023ms1276	melanocyte differentiation [GO:0030318]	NA	NA
Nafisa_SEN1	Leucine-rich melanocyte differentiation-associated protein	LRMDA	A0A087WWI0	Q9H2I8	3.5766	-1.0411	XT NP B	2023ms1276	melanocyte differentiation [GO:0030318]	NA	NA
Nafisa_SEN7	Protein MON2 homolog;Protein MON2 homolog;Protein MON2 homolog	MON2;MON2;MON2	NA	A0A3Q1M0W2;A0A3Q1MEQ1;E1BPI7	3.9593	-0.6534	XT NP B	2023ms1276	; ;	; ;	; ;
Nafisa_SEN6	Protein MON2 homolog;Protein MON2 homolog;Protein MON2 homolog	MON2;MON2;MON2	NA	A0A3Q1M0W2;A0A3Q1MEQ1;E1BPI7	3.8978	-0.7293	XT NP B	2023ms1276	; ;	; ;	; ;
Nafisa_SEN5	Protein MON2 homolog;Protein MON2 homolog;Protein MON2 homolog	MON2;MON2;MON2	NA	A0A3Q1M0W2;A0A3Q1MEQ1;E1BPI7	3.8965	-0.7566	XT NP B	2023ms1276	; ;	; ;	; ;
Nafisa_SEN4	Protein MON2 homolog;Protein MON2 homolog;Protein MON2 homolog	MON2;MON2;MON2	NA	A0A3Q1M0W2;A0A3Q1MEQ1;E1BPI7	4.0381	-0.5822	XT NP B	2023ms1276	; ;	; ;	; ;
Nafisa_SEN3	Protein MON2 homolog;Protein MON2 homolog;Protein MON2 homolog	MON2;MON2;MON2	NA	A0A3Q1M0W2;A0A3Q1MEQ1;E1BPI7	3.9846	-0.6351	XT NP B	2023ms1276	; ;	; ;	; ;
Nafisa_SEN2	Protein MON2 homolog;Protein MON2 homolog;Protein MON2 homolog	MON2;MON2;MON2	NA	A0A3Q1M0W2;A0A3Q1MEQ1;E1BPI7	3.9836	-0.6493	XT NP B	2023ms1276	; ;	; ;	; ;
Nafisa_SEN1	Protein MON2 homolog;Protein MON2 homolog;Protein MON2 homolog	MON2;MON2;MON2	NA	A0A3Q1M0W2;A0A3Q1MEQ1;E1BPI7	4.0616	-0.5561	XT NP B	2023ms1276	; ;	; ;	; ;
Nafisa_PRO7	Protein MON2 homolog;Protein MON2 homolog;Protein MON2 homolog	MON2;MON2;MON2	NA	A0A3Q1M0W2;A0A3Q1MEQ1;E1BPI7	4.0979	-0.457	XT NP B	2023ms1276	; ;	; ;	; ;
Nafisa_PRO6	Protein MON2 homolog;Protein MON2 homolog;Protein MON2 homolog	MON2;MON2;MON2	NA	A0A3Q1M0W2;A0A3Q1MEQ1;E1BPI7	4.0447	-0.5003	XT NP B	2023ms1276	; ;	; ;	; ;
Nafisa_PRO5	Protein MON2 homolog;Protein MON2 homolog;Protein MON2 homolog	MON2;MON2;MON2	NA	A0A3Q1M0W2;A0A3Q1MEQ1;E1BPI7	4.0677	-0.4695	XT NP B	2023ms1276	; ;	; ;	; ;
Nafisa_PRO4	Protein MON2 homolog;Protein MON2 homolog;Protein MON2 homolog	MON2;MON2;MON2	NA	A0A3Q1M0W2;A0A3Q1MEQ1;E1BPI7	4.1246	-0.4477	XT NP B	2023ms1276	; ;	; ;	; ;
Nafisa_PRO3	Protein MON2 homolog;Protein MON2 homolog;Protein MON2 homolog	MON2;MON2;MON2	NA	A0A3Q1M0W2;A0A3Q1MEQ1;E1BPI7	4.0619	-0.5087	XT NP B	2023ms1276	; ;	; ;	; ;
Nafisa_PRO2	Protein MON2 homolog;Protein MON2 homolog;Protein MON2 homolog	MON2;MON2;MON2	NA	A0A3Q1M0W2;A0A3Q1MEQ1;E1BPI7	4.1023	-0.4495	XT NP B	2023ms1276	; ;	; ;	; ;
Nafisa_PRO1	Protein MON2 homolog;Protein MON2 homolog;Protein MON2 homolog	MON2;MON2;MON2	NA	A0A3Q1M0W2;A0A3Q1MEQ1;E1BPI7	4.0646	-0.4827	XT NP B	2023ms1276	; ;	; ;	; ;
Nafisa_SEN7	Cytosolic iron-sulfur assembly component 2B	CIAO2B	Q9Y3D0	E1BC22	4.055	-0.5577	XT NP B	2023ms1276	NA	NA	NA
Nafisa_SEN6	Cytosolic iron-sulfur assembly component 2B	CIAO2B	Q9Y3D0	E1BC22	3.9062	-0.7209	XT NP B	2023ms1276	NA	NA	NA
Nafisa_SEN5	Cytosolic iron-sulfur assembly component 2B	CIAO2B	Q9Y3D0	E1BC22	4.0657	-0.5874	XT NP B	2023ms1276	NA	NA	NA
Nafisa_SEN4	Cytosolic iron-sulfur assembly component 2B	CIAO2B	Q9Y3D0	E1BC22	3.987	-0.6333	XT NP B	2023ms1276	NA	NA	NA
Nafisa_SEN3	Cytosolic iron-sulfur assembly component 2B	CIAO2B	Q9Y3D0	E1BC22	4.2277	-0.392	XT NP B	2023ms1276	NA	NA	NA
Nafisa_SEN2	Cytosolic iron-sulfur assembly component 2B	CIAO2B	Q9Y3D0	E1BC22	3.9473	-0.6856	XT NP B	2023ms1276	NA	NA	NA
Nafisa_SEN1	Cytosolic iron-sulfur assembly component 2B	CIAO2B	Q9Y3D0	E1BC22	3.9565	-0.6613	XT NP B	2023ms1276	NA	NA	NA
Nafisa_PRO7	Cytosolic iron-sulfur assembly component 2B	CIAO2B	Q9Y3D0	E1BC22	4.005	-0.5499	XT NP B	2023ms1276	NA	NA	NA
Nafisa_PRO6	Cytosolic iron-sulfur assembly component 2B	CIAO2B	Q9Y3D0	E1BC22	4.0729	-0.4721	XT NP B	2023ms1276	NA	NA	NA
Nafisa_PRO5	Cytosolic iron-sulfur assembly component 2B	CIAO2B	Q9Y3D0	E1BC22	4.0016	-0.5356	XT NP B	2023ms1276	NA	NA	NA
Nafisa_PRO4	Cytosolic iron-sulfur assembly component 2B	CIAO2B	Q9Y3D0	E1BC22	4.0645	-0.5077	XT NP B	2023ms1276	NA	NA	NA
Nafisa_PRO3	Cytosolic iron-sulfur assembly component 2B	CIAO2B	Q9Y3D0	E1BC22	4.0221	-0.5484	XT NP B	2023ms1276	NA	NA	NA
Nafisa_PRO2	Cytosolic iron-sulfur assembly component 2B	CIAO2B	Q9Y3D0	E1BC22	4.0992	-0.4526	XT NP B	2023ms1276	NA	NA	NA
Nafisa_PRO1	Cytosolic iron-sulfur assembly component 2B	CIAO2B	Q9Y3D0	E1BC22	4.1147	-0.4325	XT NP B	2023ms1276	NA	NA	NA
Nafisa_SEN6	Isoform of P78563, Isoform 2 of Double-stranded RNA-specific editase 1;Isoform of P78563, Isoform 4 of Double-stranded RNA-specific editase 1	ADARB1;ADARB1	NA	P78563-2;P78563-4	4.2746	-0.3524	XT NP A	2023ms1276	;	;	;
Nafisa_SEN5	Isoform of P78563, Isoform 2 of Double-stranded RNA-specific editase 1;Isoform of P78563, Isoform 4 of Double-stranded RNA-specific editase 1	ADARB1;ADARB1	NA	P78563-2;P78563-4	4.4047	-0.2484	XT NP A	2023ms1276	;	;	;
Nafisa_SEN4	Isoform of P78563, Isoform 2 of Double-stranded RNA-specific editase 1;Isoform of P78563, Isoform 4 of Double-stranded RNA-specific editase 1	ADARB1;ADARB1	NA	P78563-2;P78563-4	4.4002	-0.2201	XT NP A	2023ms1276	;	;	;
Nafisa_SEN2	Isoform of P78563, Isoform 2 of Double-stranded RNA-specific editase 1;Isoform of P78563, Isoform 4 of Double-stranded RNA-specific editase 1	ADARB1;ADARB1	NA	P78563-2;P78563-4	4.3044	-0.3285	XT NP A	2023ms1276	;	;	;
Nafisa_PRO5	Isoform of P78563, Isoform 2 of Double-stranded RNA-specific editase 1;Isoform of P78563, Isoform 4 of Double-stranded RNA-specific editase 1	ADARB1;ADARB1	NA	P78563-2;P78563-4	3.7908	-0.7463	XT NP A	2023ms1276	;	;	;
Nafisa_SEN7	DnaJ homolog subfamily C member 12	DNAJC12	Q6IAH1	Q9N287	4.1352	-0.4775	XT NP B	2023ms1276	NA	NA	NA
Nafisa_SEN6	DnaJ homolog subfamily C member 12	DNAJC12	Q6IAH1	Q9N287	3.9726	-0.6545	XT NP B	2023ms1276	NA	NA	NA
Nafisa_SEN5	DnaJ homolog subfamily C member 12	DNAJC12	Q6IAH1	Q9N287	3.973	-0.6801	XT NP B	2023ms1276	NA	NA	NA
Nafisa_SEN4	DnaJ homolog subfamily C member 12	DNAJC12	Q6IAH1	Q9N287	3.9736	-0.6468	XT NP B	2023ms1276	NA	NA	NA
Nafisa_SEN3	DnaJ homolog subfamily C member 12	DNAJC12	Q6IAH1	Q9N287	4.0715	-0.5481	XT NP B	2023ms1276	NA	NA	NA
Nafisa_SEN2	DnaJ homolog subfamily C member 12	DNAJC12	Q6IAH1	Q9N287	4.0311	-0.6018	XT NP B	2023ms1276	NA	NA	NA
Nafisa_SEN1	DnaJ homolog subfamily C member 12	DNAJC12	Q6IAH1	Q9N287	4.1483	-0.4694	XT NP B	2023ms1276	NA	NA	NA
Nafisa_PRO7	DnaJ homolog subfamily C member 12	DNAJC12	Q6IAH1	Q9N287	3.9547	-0.6002	XT NP B	2023ms1276	NA	NA	NA
Nafisa_PRO6	DnaJ homolog subfamily C member 12	DNAJC12	Q6IAH1	Q9N287	4.2016	-0.3435	XT NP B	2023ms1276	NA	NA	NA
Nafisa_PRO5	DnaJ homolog subfamily C member 12	DNAJC12	Q6IAH1	Q9N287	3.9985	-0.5387	XT NP B	2023ms1276	NA	NA	NA
Nafisa_PRO4	DnaJ homolog subfamily C member 12	DNAJC12	Q6IAH1	Q9N287	4.0017	-0.5705	XT NP B	2023ms1276	NA	NA	NA
Nafisa_PRO3	DnaJ homolog subfamily C member 12	DNAJC12	Q6IAH1	Q9N287	4.2595	-0.311	XT NP B	2023ms1276	NA	NA	NA
Nafisa_PRO2	DnaJ homolog subfamily C member 12	DNAJC12	Q6IAH1	Q9N287	4.078	-0.4738	XT NP B	2023ms1276	NA	NA	NA
Nafisa_PRO1	DnaJ homolog subfamily C member 12	DNAJC12	Q6IAH1	Q9N287	4.1209	-0.4264	XT NP B	2023ms1276	NA	NA	NA
Nafisa_SEN7	Receptor protein-tyrosine kinase	EPHB3	P54753	F1ML02	4.2271	-0.3857	XT NP B	2023ms1276	NA	NA	NA
Nafisa_SEN6	Receptor protein-tyrosine kinase	EPHB3	P54753	F1ML02	4.2677	-0.3594	XT NP B	2023ms1276	NA	NA	NA
Nafisa_SEN5	Receptor protein-tyrosine kinase	EPHB3	P54753	F1ML02	4.3005	-0.3526	XT NP B	2023ms1276	NA	NA	NA
Nafisa_SEN4	Receptor protein-tyrosine kinase	EPHB3	P54753	F1ML02	4.3106	-0.3097	XT NP B	2023ms1276	NA	NA	NA
Nafisa_SEN3	Receptor protein-tyrosine kinase	EPHB3	P54753	F1ML02	4.2559	-0.3638	XT NP B	2023ms1276	NA	NA	NA
Nafisa_SEN2	Receptor protein-tyrosine kinase	EPHB3	P54753	F1ML02	4.195	-0.4379	XT NP B	2023ms1276	NA	NA	NA
Nafisa_SEN1	Receptor protein-tyrosine kinase	EPHB3	P54753	F1ML02	4.2912	-0.3265	XT NP B	2023ms1276	NA	NA	NA
Nafisa_PRO7	Receptor protein-tyrosine kinase	EPHB3	P54753	F1ML02	4.2796	-0.2753	XT NP B	2023ms1276	NA	NA	NA
Nafisa_PRO6	Receptor protein-tyrosine kinase	EPHB3	P54753	F1ML02	4.3731	-0.172	XT NP B	2023ms1276	NA	NA	NA
Nafisa_PRO5	Receptor protein-tyrosine kinase	EPHB3	P54753	F1ML02	4.3667	-0.1705	XT NP B	2023ms1276	NA	NA	NA
Nafisa_PRO4	Receptor protein-tyrosine kinase	EPHB3	P54753	F1ML02	4.348	-0.2243	XT NP B	2023ms1276	NA	NA	NA
Nafisa_PRO3	Receptor protein-tyrosine kinase	EPHB3	P54753	F1ML02	4.267	-0.3035	XT NP B	2023ms1276	NA	NA	NA
Nafisa_PRO2	Receptor protein-tyrosine kinase	EPHB3	P54753	F1ML02	4.316	-0.2357	XT NP B	2023ms1276	NA	NA	NA
Nafisa_PRO1	Receptor protein-tyrosine kinase	EPHB3	P54753	F1ML02	4.3408	-0.2065	XT NP B	2023ms1276	NA	NA	NA
Nafisa_SEN7	Phosphoinositide-3-kinase-interacting protein 1	PIK3IP1	Q96FE7	Q1RMT9	3.57	-1.0428	XT NP B	2023ms1276	NA	NA	NA
Nafisa_SEN6	Phosphoinositide-3-kinase-interacting protein 1	PIK3IP1	Q96FE7	Q1RMT9	3.4881	-1.139	XT NP B	2023ms1276	NA	NA	NA
Nafisa_SEN5	Phosphoinositide-3-kinase-interacting protein 1	PIK3IP1	Q96FE7	Q1RMT9	3.3164	-1.3367	XT NP B	2023ms1276	NA	NA	NA
Nafisa_SEN4	Phosphoinositide-3-kinase-interacting protein 1	PIK3IP1	Q96FE7	Q1RMT9	3.4436	-1.1768	XT NP B	2023ms1276	NA	NA	NA
Nafisa_PRO7	Phosphoinositide-3-kinase-interacting protein 1	PIK3IP1	Q96FE7	Q1RMT9	3.7309	-0.824	XT NP B	2023ms1276	NA	NA	NA
Nafisa_PRO6	Phosphoinositide-3-kinase-interacting protein 1	PIK3IP1	Q96FE7	Q1RMT9	3.5535	-0.9915	XT NP B	2023ms1276	NA	NA	NA
Nafisa_PRO5	Phosphoinositide-3-kinase-interacting protein 1	PIK3IP1	Q96FE7	Q1RMT9	3.6263	-0.9109	XT NP B	2023ms1276	NA	NA	NA
Nafisa_PRO4	Phosphoinositide-3-kinase-interacting protein 1	PIK3IP1	Q96FE7	Q1RMT9	3.702	-0.8702	XT NP B	2023ms1276	NA	NA	NA
Nafisa_PRO3	Phosphoinositide-3-kinase-interacting protein 1	PIK3IP1	Q96FE7	Q1RMT9	3.2175	-1.353	XT NP B	2023ms1276	NA	NA	NA
Nafisa_PRO1	Phosphoinositide-3-kinase-interacting protein 1	PIK3IP1	Q96FE7	Q1RMT9	3.4516	-1.0956	XT NP B	2023ms1276	NA	NA	NA
Nafisa_SEN7	Protein FAM118B	FAM118B	J3KP39	Q9BPY3	3.8812	-0.7316	XT NP B	2023ms1276	Cajal body organization [GO:0030576]	protein binding [GO:0005515]; identical protein binding [GO:0042802]	Cajal body [GO:0015030]
Nafisa_SEN6	Protein FAM118B	FAM118B	J3KP39	Q9BPY3	4.096	-0.5311	XT NP B	2023ms1276	Cajal body organization [GO:0030576]	protein binding [GO:0005515]; identical protein binding [GO:0042802]	Cajal body [GO:0015030]
Nafisa_SEN5	Protein FAM118B	FAM118B	J3KP39	Q9BPY3	3.9497	-0.7034	XT NP B	2023ms1276	Cajal body organization [GO:0030576]	protein binding [GO:0005515]; identical protein binding [GO:0042802]	Cajal body [GO:0015030]
Nafisa_SEN4	Protein FAM118B	FAM118B	J3KP39	Q9BPY3	3.8788	-0.7416	XT NP B	2023ms1276	Cajal body organization [GO:0030576]	protein binding [GO:0005515]; identical protein binding [GO:0042802]	Cajal body [GO:0015030]
Nafisa_SEN3	Protein FAM118B	FAM118B	J3KP39	Q9BPY3	4.0146	-0.6051	XT NP B	2023ms1276	Cajal body organization [GO:0030576]	protein binding [GO:0005515]; identical protein binding [GO:0042802]	Cajal body [GO:0015030]
Nafisa_SEN2	Protein FAM118B	FAM118B	J3KP39	Q9BPY3	4.0749	-0.5581	XT NP B	2023ms1276	Cajal body organization [GO:0030576]	protein binding [GO:0005515]; identical protein binding [GO:0042802]	Cajal body [GO:0015030]
Nafisa_SEN1	Protein FAM118B	FAM118B	J3KP39	Q9BPY3	4.1029	-0.5148	XT NP B	2023ms1276	Cajal body organization [GO:0030576]	protein binding [GO:0005515]; identical protein binding [GO:0042802]	Cajal body [GO:0015030]
Nafisa_PRO4	Protein FAM118B	FAM118B	J3KP39	Q9BPY3	3.6933	-0.8789	XT NP B	2023ms1276	Cajal body organization [GO:0030576]	protein binding [GO:0005515]; identical protein binding [GO:0042802]	Cajal body [GO:0015030]
Nafisa_PRO2	Protein FAM118B	FAM118B	J3KP39	Q9BPY3	3.2889	-1.2628	XT NP B	2023ms1276	Cajal body organization [GO:0030576]	protein binding [GO:0005515]; identical protein binding [GO:0042802]	Cajal body [GO:0015030]
Nafisa_SEN4	Immunoglobulin heavy variable 1-18	IGHV1-18	NA	A0A0C4DH31	4.6593	0.0389	XT NP A	2023ms1276	complement activation, classical pathway [GO:0006958]; defense response to bacterium [GO:0042742]; innate immune response [GO:0045087]; positive regulation of B cell activation [GO:0050871]; phagocytosis, engulfment [GO:0006911]; phagocytosis, recognition [GO:0006910]; B cell receptor signaling pathway [GO:0050853]	immunoglobulin receptor binding [GO:0034987]; antigen binding [GO:0003823]	immunoglobulin complex, circulating [GO:0042571]; external side of plasma membrane [GO:0009897]
Nafisa_PRO1	Immunoglobulin heavy variable 1-18	IGHV1-18	NA	A0A0C4DH31	4.8664	0.3191	XT NP A	2023ms1276	complement activation, classical pathway [GO:0006958]; defense response to bacterium [GO:0042742]; innate immune response [GO:0045087]; positive regulation of B cell activation [GO:0050871]; phagocytosis, engulfment [GO:0006911]; phagocytosis, recognition [GO:0006910]; B cell receptor signaling pathway [GO:0050853]	immunoglobulin receptor binding [GO:0034987]; antigen binding [GO:0003823]	immunoglobulin complex, circulating [GO:0042571]; external side of plasma membrane [GO:0009897]
Nafisa_SEN7	Rab effector MyRIP;Isoform of Q8NFW9, Isoform 2 of Rab effector MyRIP;Isoform of Q8NFW9, Isoform 5 of Rab effector MyRIP	MYRIP;MYRIP;MYRIP	NA	Q8NFW9;Q8NFW9-2;Q8NFW9-5	4.3099	-0.3029	XT NP B	2023ms1276	intracellular protein transport [GO:0006886]; positive regulation of insulin secretion [GO:0032024]; ;	protein binding [GO:0005515]; zinc ion binding [GO:0008270]; small GTPase binding [GO:0031267]; protein kinase A binding [GO:0051018]; myosin binding [GO:0017022]; actin binding [GO:0003779]; ;	photoreceptor outer segment [GO:0001750]; transport vesicle [GO:0030133]; dense core granule [GO:0031045]; melanosome [GO:0042470]; synapse [GO:0045202]; perinuclear region of cytoplasm [GO:0048471]; exocyst [GO:0000145]; cortical actin cytoskeleton [GO:0030864]; ;
Nafisa_SEN6	Rab effector MyRIP;Isoform of Q8NFW9, Isoform 2 of Rab effector MyRIP;Isoform of Q8NFW9, Isoform 5 of Rab effector MyRIP	MYRIP;MYRIP;MYRIP	NA	Q8NFW9;Q8NFW9-2;Q8NFW9-5	4.2606	-0.3665	XT NP B	2023ms1276	intracellular protein transport [GO:0006886]; positive regulation of insulin secretion [GO:0032024]; ;	protein binding [GO:0005515]; zinc ion binding [GO:0008270]; small GTPase binding [GO:0031267]; protein kinase A binding [GO:0051018]; myosin binding [GO:0017022]; actin binding [GO:0003779]; ;	photoreceptor outer segment [GO:0001750]; transport vesicle [GO:0030133]; dense core granule [GO:0031045]; melanosome [GO:0042470]; synapse [GO:0045202]; perinuclear region of cytoplasm [GO:0048471]; exocyst [GO:0000145]; cortical actin cytoskeleton [GO:0030864]; ;
Nafisa_SEN5	Rab effector MyRIP;Isoform of Q8NFW9, Isoform 2 of Rab effector MyRIP;Isoform of Q8NFW9, Isoform 5 of Rab effector MyRIP	MYRIP;MYRIP;MYRIP	NA	Q8NFW9;Q8NFW9-2;Q8NFW9-5	4.2811	-0.372	XT NP B	2023ms1276	intracellular protein transport [GO:0006886]; positive regulation of insulin secretion [GO:0032024]; ;	protein binding [GO:0005515]; zinc ion binding [GO:0008270]; small GTPase binding [GO:0031267]; protein kinase A binding [GO:0051018]; myosin binding [GO:0017022]; actin binding [GO:0003779]; ;	photoreceptor outer segment [GO:0001750]; transport vesicle [GO:0030133]; dense core granule [GO:0031045]; melanosome [GO:0042470]; synapse [GO:0045202]; perinuclear region of cytoplasm [GO:0048471]; exocyst [GO:0000145]; cortical actin cytoskeleton [GO:0030864]; ;
Nafisa_SEN4	Rab effector MyRIP;Isoform of Q8NFW9, Isoform 2 of Rab effector MyRIP;Isoform of Q8NFW9, Isoform 5 of Rab effector MyRIP	MYRIP;MYRIP;MYRIP	NA	Q8NFW9;Q8NFW9-2;Q8NFW9-5	4.2888	-0.3315	XT NP B	2023ms1276	intracellular protein transport [GO:0006886]; positive regulation of insulin secretion [GO:0032024]; ;	protein binding [GO:0005515]; zinc ion binding [GO:0008270]; small GTPase binding [GO:0031267]; protein kinase A binding [GO:0051018]; myosin binding [GO:0017022]; actin binding [GO:0003779]; ;	photoreceptor outer segment [GO:0001750]; transport vesicle [GO:0030133]; dense core granule [GO:0031045]; melanosome [GO:0042470]; synapse [GO:0045202]; perinuclear region of cytoplasm [GO:0048471]; exocyst [GO:0000145]; cortical actin cytoskeleton [GO:0030864]; ;
Nafisa_SEN3	Rab effector MyRIP;Isoform of Q8NFW9, Isoform 2 of Rab effector MyRIP;Isoform of Q8NFW9, Isoform 5 of Rab effector MyRIP	MYRIP;MYRIP;MYRIP	NA	Q8NFW9;Q8NFW9-2;Q8NFW9-5	4.0957	-0.5239	XT NP B	2023ms1276	intracellular protein transport [GO:0006886]; positive regulation of insulin secretion [GO:0032024]; ;	protein binding [GO:0005515]; zinc ion binding [GO:0008270]; small GTPase binding [GO:0031267]; protein kinase A binding [GO:0051018]; myosin binding [GO:0017022]; actin binding [GO:0003779]; ;	photoreceptor outer segment [GO:0001750]; transport vesicle [GO:0030133]; dense core granule [GO:0031045]; melanosome [GO:0042470]; synapse [GO:0045202]; perinuclear region of cytoplasm [GO:0048471]; exocyst [GO:0000145]; cortical actin cytoskeleton [GO:0030864]; ;
Nafisa_SEN2	Rab effector MyRIP;Isoform of Q8NFW9, Isoform 2 of Rab effector MyRIP;Isoform of Q8NFW9, Isoform 5 of Rab effector MyRIP	MYRIP;MYRIP;MYRIP	NA	Q8NFW9;Q8NFW9-2;Q8NFW9-5	4.2428	-0.3901	XT NP B	2023ms1276	intracellular protein transport [GO:0006886]; positive regulation of insulin secretion [GO:0032024]; ;	protein binding [GO:0005515]; zinc ion binding [GO:0008270]; small GTPase binding [GO:0031267]; protein kinase A binding [GO:0051018]; myosin binding [GO:0017022]; actin binding [GO:0003779]; ;	photoreceptor outer segment [GO:0001750]; transport vesicle [GO:0030133]; dense core granule [GO:0031045]; melanosome [GO:0042470]; synapse [GO:0045202]; perinuclear region of cytoplasm [GO:0048471]; exocyst [GO:0000145]; cortical actin cytoskeleton [GO:0030864]; ;
Nafisa_SEN1	Rab effector MyRIP;Isoform of Q8NFW9, Isoform 2 of Rab effector MyRIP;Isoform of Q8NFW9, Isoform 5 of Rab effector MyRIP	MYRIP;MYRIP;MYRIP	NA	Q8NFW9;Q8NFW9-2;Q8NFW9-5	4.2792	-0.3385	XT NP B	2023ms1276	intracellular protein transport [GO:0006886]; positive regulation of insulin secretion [GO:0032024]; ;	protein binding [GO:0005515]; zinc ion binding [GO:0008270]; small GTPase binding [GO:0031267]; protein kinase A binding [GO:0051018]; myosin binding [GO:0017022]; actin binding [GO:0003779]; ;	photoreceptor outer segment [GO:0001750]; transport vesicle [GO:0030133]; dense core granule [GO:0031045]; melanosome [GO:0042470]; synapse [GO:0045202]; perinuclear region of cytoplasm [GO:0048471]; exocyst [GO:0000145]; cortical actin cytoskeleton [GO:0030864]; ;
Nafisa_PRO7	Rab effector MyRIP;Isoform of Q8NFW9, Isoform 2 of Rab effector MyRIP;Isoform of Q8NFW9, Isoform 5 of Rab effector MyRIP	MYRIP;MYRIP;MYRIP	NA	Q8NFW9;Q8NFW9-2;Q8NFW9-5	4.3607	-0.1942	XT NP B	2023ms1276	intracellular protein transport [GO:0006886]; positive regulation of insulin secretion [GO:0032024]; ;	protein binding [GO:0005515]; zinc ion binding [GO:0008270]; small GTPase binding [GO:0031267]; protein kinase A binding [GO:0051018]; myosin binding [GO:0017022]; actin binding [GO:0003779]; ;	photoreceptor outer segment [GO:0001750]; transport vesicle [GO:0030133]; dense core granule [GO:0031045]; melanosome [GO:0042470]; synapse [GO:0045202]; perinuclear region of cytoplasm [GO:0048471]; exocyst [GO:0000145]; cortical actin cytoskeleton [GO:0030864]; ;
Nafisa_PRO6	Rab effector MyRIP;Isoform of Q8NFW9, Isoform 2 of Rab effector MyRIP;Isoform of Q8NFW9, Isoform 5 of Rab effector MyRIP	MYRIP;MYRIP;MYRIP	NA	Q8NFW9;Q8NFW9-2;Q8NFW9-5	4.3336	-0.2115	XT NP B	2023ms1276	intracellular protein transport [GO:0006886]; positive regulation of insulin secretion [GO:0032024]; ;	protein binding [GO:0005515]; zinc ion binding [GO:0008270]; small GTPase binding [GO:0031267]; protein kinase A binding [GO:0051018]; myosin binding [GO:0017022]; actin binding [GO:0003779]; ;	photoreceptor outer segment [GO:0001750]; transport vesicle [GO:0030133]; dense core granule [GO:0031045]; melanosome [GO:0042470]; synapse [GO:0045202]; perinuclear region of cytoplasm [GO:0048471]; exocyst [GO:0000145]; cortical actin cytoskeleton [GO:0030864]; ;
Nafisa_PRO5	Rab effector MyRIP;Isoform of Q8NFW9, Isoform 2 of Rab effector MyRIP;Isoform of Q8NFW9, Isoform 5 of Rab effector MyRIP	MYRIP;MYRIP;MYRIP	NA	Q8NFW9;Q8NFW9-2;Q8NFW9-5	4.3448	-0.1924	XT NP B	2023ms1276	intracellular protein transport [GO:0006886]; positive regulation of insulin secretion [GO:0032024]; ;	protein binding [GO:0005515]; zinc ion binding [GO:0008270]; small GTPase binding [GO:0031267]; protein kinase A binding [GO:0051018]; myosin binding [GO:0017022]; actin binding [GO:0003779]; ;	photoreceptor outer segment [GO:0001750]; transport vesicle [GO:0030133]; dense core granule [GO:0031045]; melanosome [GO:0042470]; synapse [GO:0045202]; perinuclear region of cytoplasm [GO:0048471]; exocyst [GO:0000145]; cortical actin cytoskeleton [GO:0030864]; ;
Nafisa_PRO4	Rab effector MyRIP;Isoform of Q8NFW9, Isoform 2 of Rab effector MyRIP;Isoform of Q8NFW9, Isoform 5 of Rab effector MyRIP	MYRIP;MYRIP;MYRIP	NA	Q8NFW9;Q8NFW9-2;Q8NFW9-5	4.3648	-0.2075	XT NP B	2023ms1276	intracellular protein transport [GO:0006886]; positive regulation of insulin secretion [GO:0032024]; ;	protein binding [GO:0005515]; zinc ion binding [GO:0008270]; small GTPase binding [GO:0031267]; protein kinase A binding [GO:0051018]; myosin binding [GO:0017022]; actin binding [GO:0003779]; ;	photoreceptor outer segment [GO:0001750]; transport vesicle [GO:0030133]; dense core granule [GO:0031045]; melanosome [GO:0042470]; synapse [GO:0045202]; perinuclear region of cytoplasm [GO:0048471]; exocyst [GO:0000145]; cortical actin cytoskeleton [GO:0030864]; ;
Nafisa_PRO3	Rab effector MyRIP;Isoform of Q8NFW9, Isoform 2 of Rab effector MyRIP;Isoform of Q8NFW9, Isoform 5 of Rab effector MyRIP	MYRIP;MYRIP;MYRIP	NA	Q8NFW9;Q8NFW9-2;Q8NFW9-5	4.3196	-0.2509	XT NP B	2023ms1276	intracellular protein transport [GO:0006886]; positive regulation of insulin secretion [GO:0032024]; ;	protein binding [GO:0005515]; zinc ion binding [GO:0008270]; small GTPase binding [GO:0031267]; protein kinase A binding [GO:0051018]; myosin binding [GO:0017022]; actin binding [GO:0003779]; ;	photoreceptor outer segment [GO:0001750]; transport vesicle [GO:0030133]; dense core granule [GO:0031045]; melanosome [GO:0042470]; synapse [GO:0045202]; perinuclear region of cytoplasm [GO:0048471]; exocyst [GO:0000145]; cortical actin cytoskeleton [GO:0030864]; ;
Nafisa_PRO2	Rab effector MyRIP;Isoform of Q8NFW9, Isoform 2 of Rab effector MyRIP;Isoform of Q8NFW9, Isoform 5 of Rab effector MyRIP	MYRIP;MYRIP;MYRIP	NA	Q8NFW9;Q8NFW9-2;Q8NFW9-5	4.2979	-0.2539	XT NP B	2023ms1276	intracellular protein transport [GO:0006886]; positive regulation of insulin secretion [GO:0032024]; ;	protein binding [GO:0005515]; zinc ion binding [GO:0008270]; small GTPase binding [GO:0031267]; protein kinase A binding [GO:0051018]; myosin binding [GO:0017022]; actin binding [GO:0003779]; ;	photoreceptor outer segment [GO:0001750]; transport vesicle [GO:0030133]; dense core granule [GO:0031045]; melanosome [GO:0042470]; synapse [GO:0045202]; perinuclear region of cytoplasm [GO:0048471]; exocyst [GO:0000145]; cortical actin cytoskeleton [GO:0030864]; ;
Nafisa_PRO1	Rab effector MyRIP;Isoform of Q8NFW9, Isoform 2 of Rab effector MyRIP;Isoform of Q8NFW9, Isoform 5 of Rab effector MyRIP	MYRIP;MYRIP;MYRIP	NA	Q8NFW9;Q8NFW9-2;Q8NFW9-5	4.3375	-0.2098	XT NP B	2023ms1276	intracellular protein transport [GO:0006886]; positive regulation of insulin secretion [GO:0032024]; ;	protein binding [GO:0005515]; zinc ion binding [GO:0008270]; small GTPase binding [GO:0031267]; protein kinase A binding [GO:0051018]; myosin binding [GO:0017022]; actin binding [GO:0003779]; ;	photoreceptor outer segment [GO:0001750]; transport vesicle [GO:0030133]; dense core granule [GO:0031045]; melanosome [GO:0042470]; synapse [GO:0045202]; perinuclear region of cytoplasm [GO:0048471]; exocyst [GO:0000145]; cortical actin cytoskeleton [GO:0030864]; ;
Nafisa_SEN7	Family with sequence similarity 98 member B	FAM98B	Q52LJ0	F1MH61	3.3038	-1.3089	XT NP A	2023ms1276	NA	NA	NA
Nafisa_SEN6	Family with sequence similarity 98 member B	FAM98B	Q52LJ0	F1MH61	3.1389	-1.4882	XT NP A	2023ms1276	NA	NA	NA
Nafisa_SEN5	Family with sequence similarity 98 member B	FAM98B	Q52LJ0	F1MH61	3.0693	-1.5838	XT NP A	2023ms1276	NA	NA	NA
Nafisa_SEN4	Family with sequence similarity 98 member B	FAM98B	Q52LJ0	F1MH61	3.4417	-1.1786	XT NP A	2023ms1276	NA	NA	NA
Nafisa_PRO7	Family with sequence similarity 98 member B	FAM98B	Q52LJ0	F1MH61	3.5204	-1.0345	XT NP A	2023ms1276	NA	NA	NA
Nafisa_PRO6	Family with sequence similarity 98 member B	FAM98B	Q52LJ0	F1MH61	3.7915	-0.7536	XT NP A	2023ms1276	NA	NA	NA
Nafisa_PRO5	Family with sequence similarity 98 member B	FAM98B	Q52LJ0	F1MH61	3.7682	-0.769	XT NP A	2023ms1276	NA	NA	NA
Nafisa_PRO4	Family with sequence similarity 98 member B	FAM98B	Q52LJ0	F1MH61	3.7136	-0.8587	XT NP A	2023ms1276	NA	NA	NA
Nafisa_PRO3	Family with sequence similarity 98 member B	FAM98B	Q52LJ0	F1MH61	3.683	-0.8875	XT NP A	2023ms1276	NA	NA	NA
Nafisa_PRO2	Family with sequence similarity 98 member B	FAM98B	Q52LJ0	F1MH61	3.8597	-0.692	XT NP A	2023ms1276	NA	NA	NA
Nafisa_PRO1	Family with sequence similarity 98 member B	FAM98B	Q52LJ0	F1MH61	3.6178	-0.9294	XT NP A	2023ms1276	NA	NA	NA
Nafisa_SEN7	Meteorin-like protein	METRNL	Q641Q3	G3X6G7	4.1423	-0.4704	XT NP B	2023ms1276	NA	NA	NA
Nafisa_SEN6	Meteorin-like protein	METRNL	Q641Q3	G3X6G7	4.3243	-0.3028	XT NP B	2023ms1276	NA	NA	NA
Nafisa_SEN5	Meteorin-like protein	METRNL	Q641Q3	G3X6G7	4.2968	-0.3563	XT NP B	2023ms1276	NA	NA	NA
Nafisa_SEN4	Meteorin-like protein	METRNL	Q641Q3	G3X6G7	4.2285	-0.3919	XT NP B	2023ms1276	NA	NA	NA
Nafisa_SEN3	Meteorin-like protein	METRNL	Q641Q3	G3X6G7	4.3421	-0.2776	XT NP B	2023ms1276	NA	NA	NA
Nafisa_SEN2	Meteorin-like protein	METRNL	Q641Q3	G3X6G7	4.2499	-0.383	XT NP B	2023ms1276	NA	NA	NA
Nafisa_SEN1	Meteorin-like protein	METRNL	Q641Q3	G3X6G7	4.2487	-0.369	XT NP B	2023ms1276	NA	NA	NA
Nafisa_PRO7	Meteorin-like protein	METRNL	Q641Q3	G3X6G7	4.3484	-0.2065	XT NP B	2023ms1276	NA	NA	NA
Nafisa_PRO6	Meteorin-like protein	METRNL	Q641Q3	G3X6G7	4.2969	-0.2482	XT NP B	2023ms1276	NA	NA	NA
Nafisa_PRO5	Meteorin-like protein	METRNL	Q641Q3	G3X6G7	4.2527	-0.2845	XT NP B	2023ms1276	NA	NA	NA
Nafisa_PRO4	Meteorin-like protein	METRNL	Q641Q3	G3X6G7	4.3269	-0.2454	XT NP B	2023ms1276	NA	NA	NA
Nafisa_PRO3	Meteorin-like protein	METRNL	Q641Q3	G3X6G7	4.2923	-0.2782	XT NP B	2023ms1276	NA	NA	NA
Nafisa_PRO2	Meteorin-like protein	METRNL	Q641Q3	G3X6G7	4.2271	-0.3247	XT NP B	2023ms1276	NA	NA	NA
Nafisa_PRO1	Meteorin-like protein	METRNL	Q641Q3	G3X6G7	4.1104	-0.4369	XT NP B	2023ms1276	NA	NA	NA
Nafisa_SEN7	Cadherin-24;Isoform of Q86UP0, Isoform 2 of Cadherin-24	CDH24;CDH24	NA	Q86UP0;Q86UP0-2	5.5163	0.9036	XT NP B	2023ms1276	cell-cell adhesion [GO:0098609]; homophilic cell adhesion via plasma membrane adhesion molecules [GO:0007156]; calcium-dependent cell-cell adhesion via plasma membrane cell adhesion molecules [GO:0016339]; cell morphogenesis [GO:0000902]; multicellular organism development [GO:0007275]; cell-cell adhesion via plasma-membrane adhesion molecules [GO:0098742]; adherens junction organization [GO:0034332]; cell-cell junction assembly [GO:0007043];	calcium ion binding [GO:0005509]; cadherin binding [GO:0045296];	plasma membrane [GO:0005886]; cell-cell junction [GO:0005911]; integral component of membrane [GO:0016021]; catenin complex [GO:0016342]; adherens junction [GO:0005912];
Nafisa_SEN6	Cadherin-24;Isoform of Q86UP0, Isoform 2 of Cadherin-24	CDH24;CDH24	NA	Q86UP0;Q86UP0-2	5.503	0.8759	XT NP B	2023ms1276	cell-cell adhesion [GO:0098609]; homophilic cell adhesion via plasma membrane adhesion molecules [GO:0007156]; calcium-dependent cell-cell adhesion via plasma membrane cell adhesion molecules [GO:0016339]; cell morphogenesis [GO:0000902]; multicellular organism development [GO:0007275]; cell-cell adhesion via plasma-membrane adhesion molecules [GO:0098742]; adherens junction organization [GO:0034332]; cell-cell junction assembly [GO:0007043];	calcium ion binding [GO:0005509]; cadherin binding [GO:0045296];	plasma membrane [GO:0005886]; cell-cell junction [GO:0005911]; integral component of membrane [GO:0016021]; catenin complex [GO:0016342]; adherens junction [GO:0005912];
Nafisa_SEN5	Cadherin-24;Isoform of Q86UP0, Isoform 2 of Cadherin-24	CDH24;CDH24	NA	Q86UP0;Q86UP0-2	5.5018	0.8487	XT NP B	2023ms1276	cell-cell adhesion [GO:0098609]; homophilic cell adhesion via plasma membrane adhesion molecules [GO:0007156]; calcium-dependent cell-cell adhesion via plasma membrane cell adhesion molecules [GO:0016339]; cell morphogenesis [GO:0000902]; multicellular organism development [GO:0007275]; cell-cell adhesion via plasma-membrane adhesion molecules [GO:0098742]; adherens junction organization [GO:0034332]; cell-cell junction assembly [GO:0007043];	calcium ion binding [GO:0005509]; cadherin binding [GO:0045296];	plasma membrane [GO:0005886]; cell-cell junction [GO:0005911]; integral component of membrane [GO:0016021]; catenin complex [GO:0016342]; adherens junction [GO:0005912];
Nafisa_SEN4	Cadherin-24;Isoform of Q86UP0, Isoform 2 of Cadherin-24	CDH24;CDH24	NA	Q86UP0;Q86UP0-2	5.5687	0.9483	XT NP B	2023ms1276	cell-cell adhesion [GO:0098609]; homophilic cell adhesion via plasma membrane adhesion molecules [GO:0007156]; calcium-dependent cell-cell adhesion via plasma membrane cell adhesion molecules [GO:0016339]; cell morphogenesis [GO:0000902]; multicellular organism development [GO:0007275]; cell-cell adhesion via plasma-membrane adhesion molecules [GO:0098742]; adherens junction organization [GO:0034332]; cell-cell junction assembly [GO:0007043];	calcium ion binding [GO:0005509]; cadherin binding [GO:0045296];	plasma membrane [GO:0005886]; cell-cell junction [GO:0005911]; integral component of membrane [GO:0016021]; catenin complex [GO:0016342]; adherens junction [GO:0005912];
Nafisa_SEN3	Cadherin-24;Isoform of Q86UP0, Isoform 2 of Cadherin-24	CDH24;CDH24	NA	Q86UP0;Q86UP0-2	5.5019	0.8822	XT NP B	2023ms1276	cell-cell adhesion [GO:0098609]; homophilic cell adhesion via plasma membrane adhesion molecules [GO:0007156]; calcium-dependent cell-cell adhesion via plasma membrane cell adhesion molecules [GO:0016339]; cell morphogenesis [GO:0000902]; multicellular organism development [GO:0007275]; cell-cell adhesion via plasma-membrane adhesion molecules [GO:0098742]; adherens junction organization [GO:0034332]; cell-cell junction assembly [GO:0007043];	calcium ion binding [GO:0005509]; cadherin binding [GO:0045296];	plasma membrane [GO:0005886]; cell-cell junction [GO:0005911]; integral component of membrane [GO:0016021]; catenin complex [GO:0016342]; adherens junction [GO:0005912];
Nafisa_SEN2	Cadherin-24;Isoform of Q86UP0, Isoform 2 of Cadherin-24	CDH24;CDH24	NA	Q86UP0;Q86UP0-2	5.4634	0.8305	XT NP B	2023ms1276	cell-cell adhesion [GO:0098609]; homophilic cell adhesion via plasma membrane adhesion molecules [GO:0007156]; calcium-dependent cell-cell adhesion via plasma membrane cell adhesion molecules [GO:0016339]; cell morphogenesis [GO:0000902]; multicellular organism development [GO:0007275]; cell-cell adhesion via plasma-membrane adhesion molecules [GO:0098742]; adherens junction organization [GO:0034332]; cell-cell junction assembly [GO:0007043];	calcium ion binding [GO:0005509]; cadherin binding [GO:0045296];	plasma membrane [GO:0005886]; cell-cell junction [GO:0005911]; integral component of membrane [GO:0016021]; catenin complex [GO:0016342]; adherens junction [GO:0005912];
Nafisa_SEN1	Cadherin-24;Isoform of Q86UP0, Isoform 2 of Cadherin-24	CDH24;CDH24	NA	Q86UP0;Q86UP0-2	5.468	0.8503	XT NP B	2023ms1276	cell-cell adhesion [GO:0098609]; homophilic cell adhesion via plasma membrane adhesion molecules [GO:0007156]; calcium-dependent cell-cell adhesion via plasma membrane cell adhesion molecules [GO:0016339]; cell morphogenesis [GO:0000902]; multicellular organism development [GO:0007275]; cell-cell adhesion via plasma-membrane adhesion molecules [GO:0098742]; adherens junction organization [GO:0034332]; cell-cell junction assembly [GO:0007043];	calcium ion binding [GO:0005509]; cadherin binding [GO:0045296];	plasma membrane [GO:0005886]; cell-cell junction [GO:0005911]; integral component of membrane [GO:0016021]; catenin complex [GO:0016342]; adherens junction [GO:0005912];
Nafisa_PRO7	Cadherin-24;Isoform of Q86UP0, Isoform 2 of Cadherin-24	CDH24;CDH24	NA	Q86UP0;Q86UP0-2	5.5708	1.0159	XT NP B	2023ms1276	cell-cell adhesion [GO:0098609]; homophilic cell adhesion via plasma membrane adhesion molecules [GO:0007156]; calcium-dependent cell-cell adhesion via plasma membrane cell adhesion molecules [GO:0016339]; cell morphogenesis [GO:0000902]; multicellular organism development [GO:0007275]; cell-cell adhesion via plasma-membrane adhesion molecules [GO:0098742]; adherens junction organization [GO:0034332]; cell-cell junction assembly [GO:0007043];	calcium ion binding [GO:0005509]; cadherin binding [GO:0045296];	plasma membrane [GO:0005886]; cell-cell junction [GO:0005911]; integral component of membrane [GO:0016021]; catenin complex [GO:0016342]; adherens junction [GO:0005912];
Nafisa_PRO6	Cadherin-24;Isoform of Q86UP0, Isoform 2 of Cadherin-24	CDH24;CDH24	NA	Q86UP0;Q86UP0-2	5.5616	1.0166	XT NP B	2023ms1276	cell-cell adhesion [GO:0098609]; homophilic cell adhesion via plasma membrane adhesion molecules [GO:0007156]; calcium-dependent cell-cell adhesion via plasma membrane cell adhesion molecules [GO:0016339]; cell morphogenesis [GO:0000902]; multicellular organism development [GO:0007275]; cell-cell adhesion via plasma-membrane adhesion molecules [GO:0098742]; adherens junction organization [GO:0034332]; cell-cell junction assembly [GO:0007043];	calcium ion binding [GO:0005509]; cadherin binding [GO:0045296];	plasma membrane [GO:0005886]; cell-cell junction [GO:0005911]; integral component of membrane [GO:0016021]; catenin complex [GO:0016342]; adherens junction [GO:0005912];
Nafisa_PRO5	Cadherin-24;Isoform of Q86UP0, Isoform 2 of Cadherin-24	CDH24;CDH24	NA	Q86UP0;Q86UP0-2	5.5922	1.055	XT NP B	2023ms1276	cell-cell adhesion [GO:0098609]; homophilic cell adhesion via plasma membrane adhesion molecules [GO:0007156]; calcium-dependent cell-cell adhesion via plasma membrane cell adhesion molecules [GO:0016339]; cell morphogenesis [GO:0000902]; multicellular organism development [GO:0007275]; cell-cell adhesion via plasma-membrane adhesion molecules [GO:0098742]; adherens junction organization [GO:0034332]; cell-cell junction assembly [GO:0007043];	calcium ion binding [GO:0005509]; cadherin binding [GO:0045296];	plasma membrane [GO:0005886]; cell-cell junction [GO:0005911]; integral component of membrane [GO:0016021]; catenin complex [GO:0016342]; adherens junction [GO:0005912];
Nafisa_PRO4	Cadherin-24;Isoform of Q86UP0, Isoform 2 of Cadherin-24	CDH24;CDH24	NA	Q86UP0;Q86UP0-2	5.5815	1.0093	XT NP B	2023ms1276	cell-cell adhesion [GO:0098609]; homophilic cell adhesion via plasma membrane adhesion molecules [GO:0007156]; calcium-dependent cell-cell adhesion via plasma membrane cell adhesion molecules [GO:0016339]; cell morphogenesis [GO:0000902]; multicellular organism development [GO:0007275]; cell-cell adhesion via plasma-membrane adhesion molecules [GO:0098742]; adherens junction organization [GO:0034332]; cell-cell junction assembly [GO:0007043];	calcium ion binding [GO:0005509]; cadherin binding [GO:0045296];	plasma membrane [GO:0005886]; cell-cell junction [GO:0005911]; integral component of membrane [GO:0016021]; catenin complex [GO:0016342]; adherens junction [GO:0005912];
Nafisa_PRO3	Cadherin-24;Isoform of Q86UP0, Isoform 2 of Cadherin-24	CDH24;CDH24	NA	Q86UP0;Q86UP0-2	5.5732	1.0026	XT NP B	2023ms1276	cell-cell adhesion [GO:0098609]; homophilic cell adhesion via plasma membrane adhesion molecules [GO:0007156]; calcium-dependent cell-cell adhesion via plasma membrane cell adhesion molecules [GO:0016339]; cell morphogenesis [GO:0000902]; multicellular organism development [GO:0007275]; cell-cell adhesion via plasma-membrane adhesion molecules [GO:0098742]; adherens junction organization [GO:0034332]; cell-cell junction assembly [GO:0007043];	calcium ion binding [GO:0005509]; cadherin binding [GO:0045296];	plasma membrane [GO:0005886]; cell-cell junction [GO:0005911]; integral component of membrane [GO:0016021]; catenin complex [GO:0016342]; adherens junction [GO:0005912];
