## Supplementary material for "A plasma proteomic signature links secretome of senescent monocytes to aging- and obesity-related clinical outcomes in humans": Table S1 (part 78 of 80)

### Sheet: Replicate Data (continued)
Table S1: Replicate Data from Quantification of Proteins from MS-Based Secretomics of Senescent and Non-Senescent Monocytes
Nafisa_PRO2	Cadherin-24;Isoform of Q86UP0, Isoform 2 of Cadherin-24	CDH24;CDH24	NA	Q86UP0;Q86UP0-2	5.5596	1.0078	XT NP B	2023ms1276	cell-cell adhesion [GO:0098609]; homophilic cell adhesion via plasma membrane adhesion molecules [GO:0007156]; calcium-dependent cell-cell adhesion via plasma membrane cell adhesion molecules [GO:0016339]; cell morphogenesis [GO:0000902]; multicellular organism development [GO:0007275]; cell-cell adhesion via plasma-membrane adhesion molecules [GO:0098742]; adherens junction organization [GO:0034332]; cell-cell junction assembly [GO:0007043];	calcium ion binding [GO:0005509]; cadherin binding [GO:0045296];	plasma membrane [GO:0005886]; cell-cell junction [GO:0005911]; integral component of membrane [GO:0016021]; catenin complex [GO:0016342]; adherens junction [GO:0005912];
Nafisa_PRO1	Cadherin-24;Isoform of Q86UP0, Isoform 2 of Cadherin-24	CDH24;CDH24	NA	Q86UP0;Q86UP0-2	5.5293	0.982	XT NP B	2023ms1276	cell-cell adhesion [GO:0098609]; homophilic cell adhesion via plasma membrane adhesion molecules [GO:0007156]; calcium-dependent cell-cell adhesion via plasma membrane cell adhesion molecules [GO:0016339]; cell morphogenesis [GO:0000902]; multicellular organism development [GO:0007275]; cell-cell adhesion via plasma-membrane adhesion molecules [GO:0098742]; adherens junction organization [GO:0034332]; cell-cell junction assembly [GO:0007043];	calcium ion binding [GO:0005509]; cadherin binding [GO:0045296];	plasma membrane [GO:0005886]; cell-cell junction [GO:0005911]; integral component of membrane [GO:0016021]; catenin complex [GO:0016342]; adherens junction [GO:0005912];
Nafisa_SEN7	Zinc finger protein 292	ZNF292	O60281	O60281	3.5973	-1.0155	XT NP B	2023ms1276	positive regulation of transcription by RNA polymerase II [GO:0045944]; regulation of transcription by RNA polymerase II [GO:0006357]	DNA-binding transcription activator activity, RNA polymerase II-specific [GO:0001228]; metal ion binding [GO:0046872]; DNA binding [GO:0003677]; DNA-binding transcription factor activity, RNA polymerase II-specific [GO:0000981]	nucleus [GO:0005634]
Nafisa_SEN6	Zinc finger protein 292	ZNF292	O60281	O60281	3.5012	-1.1259	XT NP B	2023ms1276	positive regulation of transcription by RNA polymerase II [GO:0045944]; regulation of transcription by RNA polymerase II [GO:0006357]	DNA-binding transcription activator activity, RNA polymerase II-specific [GO:0001228]; metal ion binding [GO:0046872]; DNA binding [GO:0003677]; DNA-binding transcription factor activity, RNA polymerase II-specific [GO:0000981]	nucleus [GO:0005634]
Nafisa_SEN5	Zinc finger protein 292	ZNF292	O60281	O60281	3.4781	-1.175	XT NP B	2023ms1276	positive regulation of transcription by RNA polymerase II [GO:0045944]; regulation of transcription by RNA polymerase II [GO:0006357]	DNA-binding transcription activator activity, RNA polymerase II-specific [GO:0001228]; metal ion binding [GO:0046872]; DNA binding [GO:0003677]; DNA-binding transcription factor activity, RNA polymerase II-specific [GO:0000981]	nucleus [GO:0005634]
Nafisa_SEN4	Zinc finger protein 292	ZNF292	O60281	O60281	3.4752	-1.1451	XT NP B	2023ms1276	positive regulation of transcription by RNA polymerase II [GO:0045944]; regulation of transcription by RNA polymerase II [GO:0006357]	DNA-binding transcription activator activity, RNA polymerase II-specific [GO:0001228]; metal ion binding [GO:0046872]; DNA binding [GO:0003677]; DNA-binding transcription factor activity, RNA polymerase II-specific [GO:0000981]	nucleus [GO:0005634]
Nafisa_SEN3	Zinc finger protein 292	ZNF292	O60281	O60281	3.5315	-1.0882	XT NP B	2023ms1276	positive regulation of transcription by RNA polymerase II [GO:0045944]; regulation of transcription by RNA polymerase II [GO:0006357]	DNA-binding transcription activator activity, RNA polymerase II-specific [GO:0001228]; metal ion binding [GO:0046872]; DNA binding [GO:0003677]; DNA-binding transcription factor activity, RNA polymerase II-specific [GO:0000981]	nucleus [GO:0005634]
Nafisa_SEN2	Zinc finger protein 292	ZNF292	O60281	O60281	3.4648	-1.1681	XT NP B	2023ms1276	positive regulation of transcription by RNA polymerase II [GO:0045944]; regulation of transcription by RNA polymerase II [GO:0006357]	DNA-binding transcription activator activity, RNA polymerase II-specific [GO:0001228]; metal ion binding [GO:0046872]; DNA binding [GO:0003677]; DNA-binding transcription factor activity, RNA polymerase II-specific [GO:0000981]	nucleus [GO:0005634]
Nafisa_SEN1	Zinc finger protein 292	ZNF292	O60281	O60281	3.579	-1.0387	XT NP B	2023ms1276	positive regulation of transcription by RNA polymerase II [GO:0045944]; regulation of transcription by RNA polymerase II [GO:0006357]	DNA-binding transcription activator activity, RNA polymerase II-specific [GO:0001228]; metal ion binding [GO:0046872]; DNA binding [GO:0003677]; DNA-binding transcription factor activity, RNA polymerase II-specific [GO:0000981]	nucleus [GO:0005634]
Nafisa_SEN7	Filaggrin-2	FLG2	Q5D862	Q5D862	2.8531	-1.7597	XT NP A	2023ms1276	cell adhesion [GO:0007155]; epidermis morphogenesis [GO:0048730]; establishment of skin barrier [GO:0061436]	structural molecule activity [GO:0005198]; calcium ion binding [GO:0005509]; transition metal ion binding [GO:0046914]	extracellular region [GO:0005576]; nucleus [GO:0005634]; cytoplasm [GO:0005737]; tertiary granule lumen [GO:1904724]; cornified envelope [GO:0001533]; keratohyalin granule [GO:0036457]
Nafisa_SEN5	Filaggrin-2	FLG2	Q5D862	Q5D862	4.0435	-0.6096	XT NP A	2023ms1276	cell adhesion [GO:0007155]; epidermis morphogenesis [GO:0048730]; establishment of skin barrier [GO:0061436]	structural molecule activity [GO:0005198]; calcium ion binding [GO:0005509]; transition metal ion binding [GO:0046914]	extracellular region [GO:0005576]; nucleus [GO:0005634]; cytoplasm [GO:0005737]; tertiary granule lumen [GO:1904724]; cornified envelope [GO:0001533]; keratohyalin granule [GO:0036457]
Nafisa_SEN4	Filaggrin-2	FLG2	Q5D862	Q5D862	3.7655	-0.8548	XT NP A	2023ms1276	cell adhesion [GO:0007155]; epidermis morphogenesis [GO:0048730]; establishment of skin barrier [GO:0061436]	structural molecule activity [GO:0005198]; calcium ion binding [GO:0005509]; transition metal ion binding [GO:0046914]	extracellular region [GO:0005576]; nucleus [GO:0005634]; cytoplasm [GO:0005737]; tertiary granule lumen [GO:1904724]; cornified envelope [GO:0001533]; keratohyalin granule [GO:0036457]
Nafisa_SEN2	Filaggrin-2	FLG2	Q5D862	Q5D862	3.5649	-1.068	XT NP A	2023ms1276	cell adhesion [GO:0007155]; epidermis morphogenesis [GO:0048730]; establishment of skin barrier [GO:0061436]	structural molecule activity [GO:0005198]; calcium ion binding [GO:0005509]; transition metal ion binding [GO:0046914]	extracellular region [GO:0005576]; nucleus [GO:0005634]; cytoplasm [GO:0005737]; tertiary granule lumen [GO:1904724]; cornified envelope [GO:0001533]; keratohyalin granule [GO:0036457]
Nafisa_SEN1	Filaggrin-2	FLG2	Q5D862	Q5D862	3.9282	-0.6895	XT NP A	2023ms1276	cell adhesion [GO:0007155]; epidermis morphogenesis [GO:0048730]; establishment of skin barrier [GO:0061436]	structural molecule activity [GO:0005198]; calcium ion binding [GO:0005509]; transition metal ion binding [GO:0046914]	extracellular region [GO:0005576]; nucleus [GO:0005634]; cytoplasm [GO:0005737]; tertiary granule lumen [GO:1904724]; cornified envelope [GO:0001533]; keratohyalin granule [GO:0036457]
Nafisa_PRO7	Filaggrin-2	FLG2	Q5D862	Q5D862	3.7376	-0.8173	XT NP A	2023ms1276	cell adhesion [GO:0007155]; epidermis morphogenesis [GO:0048730]; establishment of skin barrier [GO:0061436]	structural molecule activity [GO:0005198]; calcium ion binding [GO:0005509]; transition metal ion binding [GO:0046914]	extracellular region [GO:0005576]; nucleus [GO:0005634]; cytoplasm [GO:0005737]; tertiary granule lumen [GO:1904724]; cornified envelope [GO:0001533]; keratohyalin granule [GO:0036457]
Nafisa_PRO4	Filaggrin-2	FLG2	Q5D862	Q5D862	3.4773	-1.095	XT NP A	2023ms1276	cell adhesion [GO:0007155]; epidermis morphogenesis [GO:0048730]; establishment of skin barrier [GO:0061436]	structural molecule activity [GO:0005198]; calcium ion binding [GO:0005509]; transition metal ion binding [GO:0046914]	extracellular region [GO:0005576]; nucleus [GO:0005634]; cytoplasm [GO:0005737]; tertiary granule lumen [GO:1904724]; cornified envelope [GO:0001533]; keratohyalin granule [GO:0036457]
Nafisa_PRO3	Filaggrin-2	FLG2	Q5D862	Q5D862	3.6856	-0.885	XT NP A	2023ms1276	cell adhesion [GO:0007155]; epidermis morphogenesis [GO:0048730]; establishment of skin barrier [GO:0061436]	structural molecule activity [GO:0005198]; calcium ion binding [GO:0005509]; transition metal ion binding [GO:0046914]	extracellular region [GO:0005576]; nucleus [GO:0005634]; cytoplasm [GO:0005737]; tertiary granule lumen [GO:1904724]; cornified envelope [GO:0001533]; keratohyalin granule [GO:0036457]
Nafisa_PRO1	Filaggrin-2	FLG2	Q5D862	Q5D862	3.5373	-1.01	XT NP A	2023ms1276	cell adhesion [GO:0007155]; epidermis morphogenesis [GO:0048730]; establishment of skin barrier [GO:0061436]	structural molecule activity [GO:0005198]; calcium ion binding [GO:0005509]; transition metal ion binding [GO:0046914]	extracellular region [GO:0005576]; nucleus [GO:0005634]; cytoplasm [GO:0005737]; tertiary granule lumen [GO:1904724]; cornified envelope [GO:0001533]; keratohyalin granule [GO:0036457]
Nafisa_SEN7	Inter-alpha-trypsin inhibitor heavy chain H5	ITIH5	G5E9D8	F1N1Z6	3.5293	-1.0835	XT NP B	2023ms1276	NA	NA	NA
Nafisa_SEN6	Inter-alpha-trypsin inhibitor heavy chain H5	ITIH5	G5E9D8	F1N1Z6	3.5583	-1.0687	XT NP B	2023ms1276	NA	NA	NA
Nafisa_SEN5	Inter-alpha-trypsin inhibitor heavy chain H5	ITIH5	G5E9D8	F1N1Z6	3.8176	-0.8356	XT NP B	2023ms1276	NA	NA	NA
Nafisa_SEN4	Inter-alpha-trypsin inhibitor heavy chain H5	ITIH5	G5E9D8	F1N1Z6	3.9027	-0.7176	XT NP B	2023ms1276	NA	NA	NA
Nafisa_SEN3	Inter-alpha-trypsin inhibitor heavy chain H5	ITIH5	G5E9D8	F1N1Z6	3.676	-0.9437	XT NP B	2023ms1276	NA	NA	NA
Nafisa_SEN2	Inter-alpha-trypsin inhibitor heavy chain H5	ITIH5	G5E9D8	F1N1Z6	3.6113	-1.0216	XT NP B	2023ms1276	NA	NA	NA
Nafisa_SEN1	Inter-alpha-trypsin inhibitor heavy chain H5	ITIH5	G5E9D8	F1N1Z6	3.4378	-1.18	XT NP B	2023ms1276	NA	NA	NA
Nafisa_PRO7	Inter-alpha-trypsin inhibitor heavy chain H5	ITIH5	G5E9D8	F1N1Z6	3.7708	-0.7841	XT NP B	2023ms1276	NA	NA	NA
Nafisa_PRO6	Inter-alpha-trypsin inhibitor heavy chain H5	ITIH5	G5E9D8	F1N1Z6	3.5042	-1.0408	XT NP B	2023ms1276	NA	NA	NA
Nafisa_PRO5	Inter-alpha-trypsin inhibitor heavy chain H5	ITIH5	G5E9D8	F1N1Z6	3.6882	-0.849	XT NP B	2023ms1276	NA	NA	NA
Nafisa_PRO4	Inter-alpha-trypsin inhibitor heavy chain H5	ITIH5	G5E9D8	F1N1Z6	3.8244	-0.7478	XT NP B	2023ms1276	NA	NA	NA
Nafisa_PRO3	Inter-alpha-trypsin inhibitor heavy chain H5	ITIH5	G5E9D8	F1N1Z6	3.8218	-0.7487	XT NP B	2023ms1276	NA	NA	NA
Nafisa_PRO2	Inter-alpha-trypsin inhibitor heavy chain H5	ITIH5	G5E9D8	F1N1Z6	3.6537	-0.8981	XT NP B	2023ms1276	NA	NA	NA
Nafisa_PRO1	Inter-alpha-trypsin inhibitor heavy chain H5	ITIH5	G5E9D8	F1N1Z6	3.784	-0.7632	XT NP B	2023ms1276	NA	NA	NA
Nafisa_SEN7	Proton myo-inositol cotransporter	SLC2A13	Q96QE2	Q96QE2	3.6144	-0.9984	XT NP A	2023ms1276	myo-inositol transport [GO:0015798]; transmembrane transport [GO:0055085]; transport across blood-brain barrier [GO:0150104]; positive regulation of amyloid-beta formation [GO:1902004]	protease binding [GO:0002020]; myo-inositol transmembrane transporter activity [GO:0005365]; myo-inositol:proton symporter activity [GO:0005366]; protein binding [GO:0005515]; ATPase binding [GO:0051117]	lysosome [GO:0005764]; early endosome [GO:0005769]; synaptic vesicle [GO:0008021]; plasma membrane [GO:0005886]; integral component of plasma membrane [GO:0005887]; cytoplasm [GO:0005737]; membrane [GO:0016020]; growth cone [GO:0030426]; organelle membrane [GO:0031090]; cell projection [GO:0042995]; intracellular membrane-bounded organelle [GO:0043231]; cell body [GO:0044297]; cell periphery [GO:0071944]; astrocyte end-foot [GO:0097450]
Nafisa_SEN6	Proton myo-inositol cotransporter	SLC2A13	Q96QE2	Q96QE2	3.6629	-0.9641	XT NP A	2023ms1276	myo-inositol transport [GO:0015798]; transmembrane transport [GO:0055085]; transport across blood-brain barrier [GO:0150104]; positive regulation of amyloid-beta formation [GO:1902004]	protease binding [GO:0002020]; myo-inositol transmembrane transporter activity [GO:0005365]; myo-inositol:proton symporter activity [GO:0005366]; protein binding [GO:0005515]; ATPase binding [GO:0051117]	lysosome [GO:0005764]; early endosome [GO:0005769]; synaptic vesicle [GO:0008021]; plasma membrane [GO:0005886]; integral component of plasma membrane [GO:0005887]; cytoplasm [GO:0005737]; membrane [GO:0016020]; growth cone [GO:0030426]; organelle membrane [GO:0031090]; cell projection [GO:0042995]; intracellular membrane-bounded organelle [GO:0043231]; cell body [GO:0044297]; cell periphery [GO:0071944]; astrocyte end-foot [GO:0097450]
Nafisa_SEN5	Proton myo-inositol cotransporter	SLC2A13	Q96QE2	Q96QE2	3.8829	-0.7703	XT NP A	2023ms1276	myo-inositol transport [GO:0015798]; transmembrane transport [GO:0055085]; transport across blood-brain barrier [GO:0150104]; positive regulation of amyloid-beta formation [GO:1902004]	protease binding [GO:0002020]; myo-inositol transmembrane transporter activity [GO:0005365]; myo-inositol:proton symporter activity [GO:0005366]; protein binding [GO:0005515]; ATPase binding [GO:0051117]	lysosome [GO:0005764]; early endosome [GO:0005769]; synaptic vesicle [GO:0008021]; plasma membrane [GO:0005886]; integral component of plasma membrane [GO:0005887]; cytoplasm [GO:0005737]; membrane [GO:0016020]; growth cone [GO:0030426]; organelle membrane [GO:0031090]; cell projection [GO:0042995]; intracellular membrane-bounded organelle [GO:0043231]; cell body [GO:0044297]; cell periphery [GO:0071944]; astrocyte end-foot [GO:0097450]
Nafisa_SEN4	Proton myo-inositol cotransporter	SLC2A13	Q96QE2	Q96QE2	3.7853	-0.835	XT NP A	2023ms1276	myo-inositol transport [GO:0015798]; transmembrane transport [GO:0055085]; transport across blood-brain barrier [GO:0150104]; positive regulation of amyloid-beta formation [GO:1902004]	protease binding [GO:0002020]; myo-inositol transmembrane transporter activity [GO:0005365]; myo-inositol:proton symporter activity [GO:0005366]; protein binding [GO:0005515]; ATPase binding [GO:0051117]	lysosome [GO:0005764]; early endosome [GO:0005769]; synaptic vesicle [GO:0008021]; plasma membrane [GO:0005886]; integral component of plasma membrane [GO:0005887]; cytoplasm [GO:0005737]; membrane [GO:0016020]; growth cone [GO:0030426]; organelle membrane [GO:0031090]; cell projection [GO:0042995]; intracellular membrane-bounded organelle [GO:0043231]; cell body [GO:0044297]; cell periphery [GO:0071944]; astrocyte end-foot [GO:0097450]
Nafisa_SEN2	Proton myo-inositol cotransporter	SLC2A13	Q96QE2	Q96QE2	3.5201	-1.1128	XT NP A	2023ms1276	myo-inositol transport [GO:0015798]; transmembrane transport [GO:0055085]; transport across blood-brain barrier [GO:0150104]; positive regulation of amyloid-beta formation [GO:1902004]	protease binding [GO:0002020]; myo-inositol transmembrane transporter activity [GO:0005365]; myo-inositol:proton symporter activity [GO:0005366]; protein binding [GO:0005515]; ATPase binding [GO:0051117]	lysosome [GO:0005764]; early endosome [GO:0005769]; synaptic vesicle [GO:0008021]; plasma membrane [GO:0005886]; integral component of plasma membrane [GO:0005887]; cytoplasm [GO:0005737]; membrane [GO:0016020]; growth cone [GO:0030426]; organelle membrane [GO:0031090]; cell projection [GO:0042995]; intracellular membrane-bounded organelle [GO:0043231]; cell body [GO:0044297]; cell periphery [GO:0071944]; astrocyte end-foot [GO:0097450]
Nafisa_SEN1	Proton myo-inositol cotransporter	SLC2A13	Q96QE2	Q96QE2	3.7744	-0.8433	XT NP A	2023ms1276	myo-inositol transport [GO:0015798]; transmembrane transport [GO:0055085]; transport across blood-brain barrier [GO:0150104]; positive regulation of amyloid-beta formation [GO:1902004]	protease binding [GO:0002020]; myo-inositol transmembrane transporter activity [GO:0005365]; myo-inositol:proton symporter activity [GO:0005366]; protein binding [GO:0005515]; ATPase binding [GO:0051117]	lysosome [GO:0005764]; early endosome [GO:0005769]; synaptic vesicle [GO:0008021]; plasma membrane [GO:0005886]; integral component of plasma membrane [GO:0005887]; cytoplasm [GO:0005737]; membrane [GO:0016020]; growth cone [GO:0030426]; organelle membrane [GO:0031090]; cell projection [GO:0042995]; intracellular membrane-bounded organelle [GO:0043231]; cell body [GO:0044297]; cell periphery [GO:0071944]; astrocyte end-foot [GO:0097450]
Nafisa_PRO4	Proton myo-inositol cotransporter	SLC2A13	Q96QE2	Q96QE2	3.748	-0.8242	XT NP A	2023ms1276	myo-inositol transport [GO:0015798]; transmembrane transport [GO:0055085]; transport across blood-brain barrier [GO:0150104]; positive regulation of amyloid-beta formation [GO:1902004]	protease binding [GO:0002020]; myo-inositol transmembrane transporter activity [GO:0005365]; myo-inositol:proton symporter activity [GO:0005366]; protein binding [GO:0005515]; ATPase binding [GO:0051117]	lysosome [GO:0005764]; early endosome [GO:0005769]; synaptic vesicle [GO:0008021]; plasma membrane [GO:0005886]; integral component of plasma membrane [GO:0005887]; cytoplasm [GO:0005737]; membrane [GO:0016020]; growth cone [GO:0030426]; organelle membrane [GO:0031090]; cell projection [GO:0042995]; intracellular membrane-bounded organelle [GO:0043231]; cell body [GO:0044297]; cell periphery [GO:0071944]; astrocyte end-foot [GO:0097450]
Nafisa_SEN7	Trinucleotide repeat-containing gene 6B protein;Isoform of Q9UPQ9, Isoform 2 of Trinucleotide repeat-containing gene 6B protein	TNRC6B;TNRC6B	NA	Q9UPQ9;Q9UPQ9-1	4.1688	-0.444	XT NP A	2023ms1276	gene silencing by RNA [GO:0031047]; miRNA mediated inhibition of translation [GO:0035278]; positive regulation of nuclear-transcribed mRNA poly(A) tail shortening [GO:0060213]; positive regulation of nuclear-transcribed mRNA catabolic process, deadenylation-dependent decay [GO:1900153]; positive regulation of miRNA mediated inhibition of translation [GO:1905618]; gene silencing by miRNA [GO:0035195];	RNA binding [GO:0003723]; protein binding [GO:0005515];	cytosol [GO:0005829]; P-body [GO:0000932]; nucleoplasm [GO:0005654];
Nafisa_SEN6	Trinucleotide repeat-containing gene 6B protein;Isoform of Q9UPQ9, Isoform 2 of Trinucleotide repeat-containing gene 6B protein	TNRC6B;TNRC6B	NA	Q9UPQ9;Q9UPQ9-1	4.1174	-0.5097	XT NP A	2023ms1276	gene silencing by RNA [GO:0031047]; miRNA mediated inhibition of translation [GO:0035278]; positive regulation of nuclear-transcribed mRNA poly(A) tail shortening [GO:0060213]; positive regulation of nuclear-transcribed mRNA catabolic process, deadenylation-dependent decay [GO:1900153]; positive regulation of miRNA mediated inhibition of translation [GO:1905618]; gene silencing by miRNA [GO:0035195];	RNA binding [GO:0003723]; protein binding [GO:0005515];	cytosol [GO:0005829]; P-body [GO:0000932]; nucleoplasm [GO:0005654];
Nafisa_SEN5	Trinucleotide repeat-containing gene 6B protein;Isoform of Q9UPQ9, Isoform 2 of Trinucleotide repeat-containing gene 6B protein	TNRC6B;TNRC6B	NA	Q9UPQ9;Q9UPQ9-1	4.1868	-0.4663	XT NP A	2023ms1276	gene silencing by RNA [GO:0031047]; miRNA mediated inhibition of translation [GO:0035278]; positive regulation of nuclear-transcribed mRNA poly(A) tail shortening [GO:0060213]; positive regulation of nuclear-transcribed mRNA catabolic process, deadenylation-dependent decay [GO:1900153]; positive regulation of miRNA mediated inhibition of translation [GO:1905618]; gene silencing by miRNA [GO:0035195];	RNA binding [GO:0003723]; protein binding [GO:0005515];	cytosol [GO:0005829]; P-body [GO:0000932]; nucleoplasm [GO:0005654];
Nafisa_SEN4	Trinucleotide repeat-containing gene 6B protein;Isoform of Q9UPQ9, Isoform 2 of Trinucleotide repeat-containing gene 6B protein	TNRC6B;TNRC6B	NA	Q9UPQ9;Q9UPQ9-1	4.3267	-0.2937	XT NP A	2023ms1276	gene silencing by RNA [GO:0031047]; miRNA mediated inhibition of translation [GO:0035278]; positive regulation of nuclear-transcribed mRNA poly(A) tail shortening [GO:0060213]; positive regulation of nuclear-transcribed mRNA catabolic process, deadenylation-dependent decay [GO:1900153]; positive regulation of miRNA mediated inhibition of translation [GO:1905618]; gene silencing by miRNA [GO:0035195];	RNA binding [GO:0003723]; protein binding [GO:0005515];	cytosol [GO:0005829]; P-body [GO:0000932]; nucleoplasm [GO:0005654];
Nafisa_SEN2	Trinucleotide repeat-containing gene 6B protein;Isoform of Q9UPQ9, Isoform 2 of Trinucleotide repeat-containing gene 6B protein	TNRC6B;TNRC6B	NA	Q9UPQ9;Q9UPQ9-1	4.0051	-0.6278	XT NP A	2023ms1276	gene silencing by RNA [GO:0031047]; miRNA mediated inhibition of translation [GO:0035278]; positive regulation of nuclear-transcribed mRNA poly(A) tail shortening [GO:0060213]; positive regulation of nuclear-transcribed mRNA catabolic process, deadenylation-dependent decay [GO:1900153]; positive regulation of miRNA mediated inhibition of translation [GO:1905618]; gene silencing by miRNA [GO:0035195];	RNA binding [GO:0003723]; protein binding [GO:0005515];	cytosol [GO:0005829]; P-body [GO:0000932]; nucleoplasm [GO:0005654];
Nafisa_SEN1	Trinucleotide repeat-containing gene 6B protein;Isoform of Q9UPQ9, Isoform 2 of Trinucleotide repeat-containing gene 6B protein	TNRC6B;TNRC6B	NA	Q9UPQ9;Q9UPQ9-1	3.9687	-0.649	XT NP A	2023ms1276	gene silencing by RNA [GO:0031047]; miRNA mediated inhibition of translation [GO:0035278]; positive regulation of nuclear-transcribed mRNA poly(A) tail shortening [GO:0060213]; positive regulation of nuclear-transcribed mRNA catabolic process, deadenylation-dependent decay [GO:1900153]; positive regulation of miRNA mediated inhibition of translation [GO:1905618]; gene silencing by miRNA [GO:0035195];	RNA binding [GO:0003723]; protein binding [GO:0005515];	cytosol [GO:0005829]; P-body [GO:0000932]; nucleoplasm [GO:0005654];
Nafisa_PRO7	Trinucleotide repeat-containing gene 6B protein;Isoform of Q9UPQ9, Isoform 2 of Trinucleotide repeat-containing gene 6B protein	TNRC6B;TNRC6B	NA	Q9UPQ9;Q9UPQ9-1	4.0276	-0.5273	XT NP A	2023ms1276	gene silencing by RNA [GO:0031047]; miRNA mediated inhibition of translation [GO:0035278]; positive regulation of nuclear-transcribed mRNA poly(A) tail shortening [GO:0060213]; positive regulation of nuclear-transcribed mRNA catabolic process, deadenylation-dependent decay [GO:1900153]; positive regulation of miRNA mediated inhibition of translation [GO:1905618]; gene silencing by miRNA [GO:0035195];	RNA binding [GO:0003723]; protein binding [GO:0005515];	cytosol [GO:0005829]; P-body [GO:0000932]; nucleoplasm [GO:0005654];
Nafisa_PRO6	Trinucleotide repeat-containing gene 6B protein;Isoform of Q9UPQ9, Isoform 2 of Trinucleotide repeat-containing gene 6B protein	TNRC6B;TNRC6B	NA	Q9UPQ9;Q9UPQ9-1	4.0478	-0.4972	XT NP A	2023ms1276	gene silencing by RNA [GO:0031047]; miRNA mediated inhibition of translation [GO:0035278]; positive regulation of nuclear-transcribed mRNA poly(A) tail shortening [GO:0060213]; positive regulation of nuclear-transcribed mRNA catabolic process, deadenylation-dependent decay [GO:1900153]; positive regulation of miRNA mediated inhibition of translation [GO:1905618]; gene silencing by miRNA [GO:0035195];	RNA binding [GO:0003723]; protein binding [GO:0005515];	cytosol [GO:0005829]; P-body [GO:0000932]; nucleoplasm [GO:0005654];
Nafisa_PRO4	Trinucleotide repeat-containing gene 6B protein;Isoform of Q9UPQ9, Isoform 2 of Trinucleotide repeat-containing gene 6B protein	TNRC6B;TNRC6B	NA	Q9UPQ9;Q9UPQ9-1	3.8434	-0.7289	XT NP A	2023ms1276	gene silencing by RNA [GO:0031047]; miRNA mediated inhibition of translation [GO:0035278]; positive regulation of nuclear-transcribed mRNA poly(A) tail shortening [GO:0060213]; positive regulation of nuclear-transcribed mRNA catabolic process, deadenylation-dependent decay [GO:1900153]; positive regulation of miRNA mediated inhibition of translation [GO:1905618]; gene silencing by miRNA [GO:0035195];	RNA binding [GO:0003723]; protein binding [GO:0005515];	cytosol [GO:0005829]; P-body [GO:0000932]; nucleoplasm [GO:0005654];
Nafisa_PRO3	Trinucleotide repeat-containing gene 6B protein;Isoform of Q9UPQ9, Isoform 2 of Trinucleotide repeat-containing gene 6B protein	TNRC6B;TNRC6B	NA	Q9UPQ9;Q9UPQ9-1	4.1684	-0.4021	XT NP A	2023ms1276	gene silencing by RNA [GO:0031047]; miRNA mediated inhibition of translation [GO:0035278]; positive regulation of nuclear-transcribed mRNA poly(A) tail shortening [GO:0060213]; positive regulation of nuclear-transcribed mRNA catabolic process, deadenylation-dependent decay [GO:1900153]; positive regulation of miRNA mediated inhibition of translation [GO:1905618]; gene silencing by miRNA [GO:0035195];	RNA binding [GO:0003723]; protein binding [GO:0005515];	cytosol [GO:0005829]; P-body [GO:0000932]; nucleoplasm [GO:0005654];
Nafisa_PRO2	Trinucleotide repeat-containing gene 6B protein;Isoform of Q9UPQ9, Isoform 2 of Trinucleotide repeat-containing gene 6B protein	TNRC6B;TNRC6B	NA	Q9UPQ9;Q9UPQ9-1	4.2467	-0.3051	XT NP A	2023ms1276	gene silencing by RNA [GO:0031047]; miRNA mediated inhibition of translation [GO:0035278]; positive regulation of nuclear-transcribed mRNA poly(A) tail shortening [GO:0060213]; positive regulation of nuclear-transcribed mRNA catabolic process, deadenylation-dependent decay [GO:1900153]; positive regulation of miRNA mediated inhibition of translation [GO:1905618]; gene silencing by miRNA [GO:0035195];	RNA binding [GO:0003723]; protein binding [GO:0005515];	cytosol [GO:0005829]; P-body [GO:0000932]; nucleoplasm [GO:0005654];
Nafisa_PRO1	Trinucleotide repeat-containing gene 6B protein;Isoform of Q9UPQ9, Isoform 2 of Trinucleotide repeat-containing gene 6B protein	TNRC6B;TNRC6B	NA	Q9UPQ9;Q9UPQ9-1	4.1237	-0.4236	XT NP A	2023ms1276	gene silencing by RNA [GO:0031047]; miRNA mediated inhibition of translation [GO:0035278]; positive regulation of nuclear-transcribed mRNA poly(A) tail shortening [GO:0060213]; positive regulation of nuclear-transcribed mRNA catabolic process, deadenylation-dependent decay [GO:1900153]; positive regulation of miRNA mediated inhibition of translation [GO:1905618]; gene silencing by miRNA [GO:0035195];	RNA binding [GO:0003723]; protein binding [GO:0005515];	cytosol [GO:0005829]; P-body [GO:0000932]; nucleoplasm [GO:0005654];
Nafisa_SEN7	Vanin 2	VNN2	O95498	F1N3U5	3.8015	-0.8113	XT NP A	2023ms1276	NA	NA	NA
Nafisa_SEN6	Vanin 2	VNN2	O95498	F1N3U5	3.4726	-1.1545	XT NP A	2023ms1276	NA	NA	NA
Nafisa_SEN5	Vanin 2	VNN2	O95498	F1N3U5	3.7235	-0.9297	XT NP A	2023ms1276	NA	NA	NA
Nafisa_SEN4	Vanin 2	VNN2	O95498	F1N3U5	3.7943	-0.8261	XT NP A	2023ms1276	NA	NA	NA
Nafisa_SEN2	Vanin 2	VNN2	O95498	F1N3U5	3.3959	-1.2371	XT NP A	2023ms1276	NA	NA	NA
Nafisa_SEN1	Vanin 2	VNN2	O95498	F1N3U5	3.6645	-0.9532	XT NP A	2023ms1276	NA	NA	NA
Nafisa_PRO6	Vanin 2	VNN2	O95498	F1N3U5	4.2357	-0.3094	XT NP A	2023ms1276	NA	NA	NA
Nafisa_PRO5	Vanin 2	VNN2	O95498	F1N3U5	4.0216	-0.5156	XT NP A	2023ms1276	NA	NA	NA
Nafisa_PRO4	Vanin 2	VNN2	O95498	F1N3U5	3.9531	-0.6191	XT NP A	2023ms1276	NA	NA	NA
Nafisa_PRO3	Vanin 2	VNN2	O95498	F1N3U5	4.0639	-0.5066	XT NP A	2023ms1276	NA	NA	NA
Nafisa_PRO2	Vanin 2	VNN2	O95498	F1N3U5	3.9372	-0.6146	XT NP A	2023ms1276	NA	NA	NA
Nafisa_PRO1	Vanin 2	VNN2	O95498	F1N3U5	4.1939	-0.3534	XT NP A	2023ms1276	NA	NA	NA
Nafisa_SEN7	Tetratricopeptide repeat protein 27	TTC27	B4DRC7	Q17QZ7	4.1198	-0.493	XT NP B	2023ms1276	NA	NA	NA
Nafisa_SEN6	Tetratricopeptide repeat protein 27	TTC27	B4DRC7	Q17QZ7	4.055	-0.5721	XT NP B	2023ms1276	NA	NA	NA
Nafisa_SEN5	Tetratricopeptide repeat protein 27	TTC27	B4DRC7	Q17QZ7	4.1099	-0.5432	XT NP B	2023ms1276	NA	NA	NA
Nafisa_SEN4	Tetratricopeptide repeat protein 27	TTC27	B4DRC7	Q17QZ7	4.3236	-0.2967	XT NP B	2023ms1276	NA	NA	NA
Nafisa_SEN3	Tetratricopeptide repeat protein 27	TTC27	B4DRC7	Q17QZ7	4.0982	-0.5215	XT NP B	2023ms1276	NA	NA	NA
Nafisa_SEN2	Tetratricopeptide repeat protein 27	TTC27	B4DRC7	Q17QZ7	4.0654	-0.5676	XT NP B	2023ms1276	NA	NA	NA
Nafisa_SEN1	Tetratricopeptide repeat protein 27	TTC27	B4DRC7	Q17QZ7	4.1669	-0.4508	XT NP B	2023ms1276	NA	NA	NA
Nafisa_PRO7	Tetratricopeptide repeat protein 27	TTC27	B4DRC7	Q17QZ7	4.1466	-0.4083	XT NP B	2023ms1276	NA	NA	NA
Nafisa_PRO6	Tetratricopeptide repeat protein 27	TTC27	B4DRC7	Q17QZ7	4.1205	-0.4245	XT NP B	2023ms1276	NA	NA	NA
Nafisa_PRO5	Tetratricopeptide repeat protein 27	TTC27	B4DRC7	Q17QZ7	4.1826	-0.3546	XT NP B	2023ms1276	NA	NA	NA
Nafisa_PRO4	Tetratricopeptide repeat protein 27	TTC27	B4DRC7	Q17QZ7	4.2631	-0.3091	XT NP B	2023ms1276	NA	NA	NA
Nafisa_PRO3	Tetratricopeptide repeat protein 27	TTC27	B4DRC7	Q17QZ7	4.2862	-0.2843	XT NP B	2023ms1276	NA	NA	NA
Nafisa_PRO2	Tetratricopeptide repeat protein 27	TTC27	B4DRC7	Q17QZ7	4.2061	-0.3457	XT NP B	2023ms1276	NA	NA	NA
Nafisa_PRO1	Tetratricopeptide repeat protein 27	TTC27	B4DRC7	Q17QZ7	4.0872	-0.4601	XT NP B	2023ms1276	NA	NA	NA
Nafisa_SEN7	OCIA domain-containing protein 2	OCIAD2	Q56VL3	Q3SYY7	3.6501	-0.9627	XT NP A	2023ms1276	NA	NA	NA
Nafisa_SEN5	OCIA domain-containing protein 2	OCIAD2	Q56VL3	Q3SYY7	3.8766	-0.7765	XT NP A	2023ms1276	NA	NA	NA
Nafisa_SEN4	OCIA domain-containing protein 2	OCIAD2	Q56VL3	Q3SYY7	3.5392	-1.0811	XT NP A	2023ms1276	NA	NA	NA
Nafisa_SEN2	OCIA domain-containing protein 2	OCIAD2	Q56VL3	Q3SYY7	3.7518	-0.8811	XT NP A	2023ms1276	NA	NA	NA
Nafisa_SEN1	OCIA domain-containing protein 2	OCIAD2	Q56VL3	Q3SYY7	3.8001	-0.8176	XT NP A	2023ms1276	NA	NA	NA
Nafisa_SEN7	Dipeptidase 1	DPEP1	A0A140VJI3	Q3SZM7	3.6843	-0.9285	XT NP B	2023ms1276	NA	NA	NA
Nafisa_SEN6	Dipeptidase 1	DPEP1	A0A140VJI3	Q3SZM7	3.7308	-0.8963	XT NP B	2023ms1276	NA	NA	NA
Nafisa_SEN5	Dipeptidase 1	DPEP1	A0A140VJI3	Q3SZM7	3.5374	-1.1157	XT NP B	2023ms1276	NA	NA	NA
Nafisa_SEN4	Dipeptidase 1	DPEP1	A0A140VJI3	Q3SZM7	3.9218	-0.6985	XT NP B	2023ms1276	NA	NA	NA
Nafisa_SEN3	Dipeptidase 1	DPEP1	A0A140VJI3	Q3SZM7	3.6754	-0.9442	XT NP B	2023ms1276	NA	NA	NA
Nafisa_SEN2	Dipeptidase 1	DPEP1	A0A140VJI3	Q3SZM7	3.7365	-0.8964	XT NP B	2023ms1276	NA	NA	NA
Nafisa_SEN1	Dipeptidase 1	DPEP1	A0A140VJI3	Q3SZM7	3.7739	-0.8438	XT NP B	2023ms1276	NA	NA	NA
Nafisa_PRO7	Dipeptidase 1	DPEP1	A0A140VJI3	Q3SZM7	3.7924	-0.7625	XT NP B	2023ms1276	NA	NA	NA
Nafisa_PRO6	Dipeptidase 1	DPEP1	A0A140VJI3	Q3SZM7	3.9007	-0.6444	XT NP B	2023ms1276	NA	NA	NA
Nafisa_PRO5	Dipeptidase 1	DPEP1	A0A140VJI3	Q3SZM7	3.7868	-0.7504	XT NP B	2023ms1276	NA	NA	NA
Nafisa_PRO4	Dipeptidase 1	DPEP1	A0A140VJI3	Q3SZM7	3.8394	-0.7328	XT NP B	2023ms1276	NA	NA	NA
Nafisa_PRO3	Dipeptidase 1	DPEP1	A0A140VJI3	Q3SZM7	3.9558	-0.6147	XT NP B	2023ms1276	NA	NA	NA
Nafisa_PRO2	Dipeptidase 1	DPEP1	A0A140VJI3	Q3SZM7	3.8832	-0.6686	XT NP B	2023ms1276	NA	NA	NA
Nafisa_PRO1	Dipeptidase 1	DPEP1	A0A140VJI3	Q3SZM7	3.8933	-0.654	XT NP B	2023ms1276	NA	NA	NA
Nafisa_SEN7	Protein AF-10;Isoform of P55197, Isoform 1 of Protein AF-10	MLLT10;MLLT10	NA	P55197;P55197-1	3.1758	-1.437	XT NP A	2023ms1276	positive regulation of transcription by RNA polymerase II [GO:0045944];	DNA binding [GO:0003677]; chromatin binding [GO:0003682]; protein binding [GO:0005515]; nucleosome binding [GO:0031491]; histone binding [GO:0042393]; metal ion binding [GO:0046872];	nucleus [GO:0005634]; nucleoplasm [GO:0005654]; cytosol [GO:0005829]; protein-containing complex [GO:0032991];
Nafisa_SEN6	Protein AF-10;Isoform of P55197, Isoform 1 of Protein AF-10	MLLT10;MLLT10	NA	P55197;P55197-1	3.1744	-1.4527	XT NP A	2023ms1276	positive regulation of transcription by RNA polymerase II [GO:0045944];	DNA binding [GO:0003677]; chromatin binding [GO:0003682]; protein binding [GO:0005515]; nucleosome binding [GO:0031491]; histone binding [GO:0042393]; metal ion binding [GO:0046872];	nucleus [GO:0005634]; nucleoplasm [GO:0005654]; cytosol [GO:0005829]; protein-containing complex [GO:0032991];
Nafisa_SEN5	Protein AF-10;Isoform of P55197, Isoform 1 of Protein AF-10	MLLT10;MLLT10	NA	P55197;P55197-1	3.4986	-1.1545	XT NP A	2023ms1276	positive regulation of transcription by RNA polymerase II [GO:0045944];	DNA binding [GO:0003677]; chromatin binding [GO:0003682]; protein binding [GO:0005515]; nucleosome binding [GO:0031491]; histone binding [GO:0042393]; metal ion binding [GO:0046872];	nucleus [GO:0005634]; nucleoplasm [GO:0005654]; cytosol [GO:0005829]; protein-containing complex [GO:0032991];
Nafisa_SEN4	Protein AF-10;Isoform of P55197, Isoform 1 of Protein AF-10	MLLT10;MLLT10	NA	P55197;P55197-1	3.3073	-1.3131	XT NP A	2023ms1276	positive regulation of transcription by RNA polymerase II [GO:0045944];	DNA binding [GO:0003677]; chromatin binding [GO:0003682]; protein binding [GO:0005515]; nucleosome binding [GO:0031491]; histone binding [GO:0042393]; metal ion binding [GO:0046872];	nucleus [GO:0005634]; nucleoplasm [GO:0005654]; cytosol [GO:0005829]; protein-containing complex [GO:0032991];
Nafisa_SEN2	Protein AF-10;Isoform of P55197, Isoform 1 of Protein AF-10	MLLT10;MLLT10	NA	P55197;P55197-1	3.3096	-1.3233	XT NP A	2023ms1276	positive regulation of transcription by RNA polymerase II [GO:0045944];	DNA binding [GO:0003677]; chromatin binding [GO:0003682]; protein binding [GO:0005515]; nucleosome binding [GO:0031491]; histone binding [GO:0042393]; metal ion binding [GO:0046872];	nucleus [GO:0005634]; nucleoplasm [GO:0005654]; cytosol [GO:0005829]; protein-containing complex [GO:0032991];
Nafisa_SEN1	Protein AF-10;Isoform of P55197, Isoform 1 of Protein AF-10	MLLT10;MLLT10	NA	P55197;P55197-1	3.2914	-1.3263	XT NP A	2023ms1276	positive regulation of transcription by RNA polymerase II [GO:0045944];	DNA binding [GO:0003677]; chromatin binding [GO:0003682]; protein binding [GO:0005515]; nucleosome binding [GO:0031491]; histone binding [GO:0042393]; metal ion binding [GO:0046872];	nucleus [GO:0005634]; nucleoplasm [GO:0005654]; cytosol [GO:0005829]; protein-containing complex [GO:0032991];
Nafisa_SEN7	COP9 signalosome subunit 5	COPS5	A0A024R7W9	F1MBP8	3.7017	-0.911	XT NP B	2023ms1276	NA	NA	NA
Nafisa_SEN6	COP9 signalosome subunit 5	COPS5	A0A024R7W9	F1MBP8	3.8222	-0.8049	XT NP B	2023ms1276	NA	NA	NA
Nafisa_SEN5	COP9 signalosome subunit 5	COPS5	A0A024R7W9	F1MBP8	3.8738	-0.7793	XT NP B	2023ms1276	NA	NA	NA
Nafisa_SEN4	COP9 signalosome subunit 5	COPS5	A0A024R7W9	F1MBP8	3.9101	-0.7103	XT NP B	2023ms1276	NA	NA	NA
Nafisa_SEN3	COP9 signalosome subunit 5	COPS5	A0A024R7W9	F1MBP8	3.9116	-0.708	XT NP B	2023ms1276	NA	NA	NA
Nafisa_SEN2	COP9 signalosome subunit 5	COPS5	A0A024R7W9	F1MBP8	3.8547	-0.7782	XT NP B	2023ms1276	NA	NA	NA
Nafisa_SEN1	COP9 signalosome subunit 5	COPS5	A0A024R7W9	F1MBP8	3.9351	-0.6826	XT NP B	2023ms1276	NA	NA	NA
Nafisa_PRO7	COP9 signalosome subunit 5	COPS5	A0A024R7W9	F1MBP8	3.9674	-0.5875	XT NP B	2023ms1276	NA	NA	NA
Nafisa_PRO6	COP9 signalosome subunit 5	COPS5	A0A024R7W9	F1MBP8	4.0148	-0.5303	XT NP B	2023ms1276	NA	NA	NA
Nafisa_PRO5	COP9 signalosome subunit 5	COPS5	A0A024R7W9	F1MBP8	4.1299	-0.4073	XT NP B	2023ms1276	NA	NA	NA
Nafisa_PRO4	COP9 signalosome subunit 5	COPS5	A0A024R7W9	F1MBP8	3.9429	-0.6294	XT NP B	2023ms1276	NA	NA	NA
Nafisa_PRO3	COP9 signalosome subunit 5	COPS5	A0A024R7W9	F1MBP8	3.9084	-0.6621	XT NP B	2023ms1276	NA	NA	NA
Nafisa_PRO2	COP9 signalosome subunit 5	COPS5	A0A024R7W9	F1MBP8	3.9819	-0.5699	XT NP B	2023ms1276	NA	NA	NA
Nafisa_PRO1	COP9 signalosome subunit 5	COPS5	A0A024R7W9	F1MBP8	3.9281	-0.6192	XT NP B	2023ms1276	NA	NA	NA
Nafisa_SEN7	V-type proton ATPase subunit B, brain isoform	ATP6V1B2	A0A140VK65	P31408	4.482	-0.1308	XT NP B	2023ms1276	NA	NA	NA
Nafisa_SEN6	V-type proton ATPase subunit B, brain isoform	ATP6V1B2	A0A140VK65	P31408	4.6303	0.0032	XT NP B	2023ms1276	NA	NA	NA
Nafisa_SEN5	V-type proton ATPase subunit B, brain isoform	ATP6V1B2	A0A140VK65	P31408	4.424	-0.2291	XT NP B	2023ms1276	NA	NA	NA
Nafisa_SEN4	V-type proton ATPase subunit B, brain isoform	ATP6V1B2	A0A140VK65	P31408	4.5619	-0.0585	XT NP B	2023ms1276	NA	NA	NA
Nafisa_SEN3	V-type proton ATPase subunit B, brain isoform	ATP6V1B2	A0A140VK65	P31408	4.4974	-0.1222	XT NP B	2023ms1276	NA	NA	NA
Nafisa_SEN2	V-type proton ATPase subunit B, brain isoform	ATP6V1B2	A0A140VK65	P31408	4.7907	0.1578	XT NP B	2023ms1276	NA	NA	NA
Nafisa_SEN1	V-type proton ATPase subunit B, brain isoform	ATP6V1B2	A0A140VK65	P31408	4.412	-0.2057	XT NP B	2023ms1276	NA	NA	NA
Nafisa_PRO7	V-type proton ATPase subunit B, brain isoform	ATP6V1B2	A0A140VK65	P31408	4.5458	-0.0091	XT NP B	2023ms1276	NA	NA	NA
Nafisa_PRO6	V-type proton ATPase subunit B, brain isoform	ATP6V1B2	A0A140VK65	P31408	4.4501	-0.0949	XT NP B	2023ms1276	NA	NA	NA
Nafisa_PRO5	V-type proton ATPase subunit B, brain isoform	ATP6V1B2	A0A140VK65	P31408	4.5692	0.032	XT NP B	2023ms1276	NA	NA	NA
Nafisa_PRO4	V-type proton ATPase subunit B, brain isoform	ATP6V1B2	A0A140VK65	P31408	4.5571	-0.0152	XT NP B	2023ms1276	NA	NA	NA
Nafisa_PRO3	V-type proton ATPase subunit B, brain isoform	ATP6V1B2	A0A140VK65	P31408	4.4455	-0.125	XT NP B	2023ms1276	NA	NA	NA
Nafisa_PRO2	V-type proton ATPase subunit B, brain isoform	ATP6V1B2	A0A140VK65	P31408	4.5801	0.0284	XT NP B	2023ms1276	NA	NA	NA
Nafisa_PRO1	V-type proton ATPase subunit B, brain isoform	ATP6V1B2	A0A140VK65	P31408	4.5893	0.042	XT NP B	2023ms1276	NA	NA	NA
Nafisa_SEN7	FRY like transcription coactivator	FRYL	B3KXG5	E1BKE1	3.1446	-1.4682	XT NP B	2023ms1276	NA	NA	NA
Nafisa_SEN6	FRY like transcription coactivator	FRYL	B3KXG5	E1BKE1	3.1028	-1.5243	XT NP B	2023ms1276	NA	NA	NA
Nafisa_SEN5	FRY like transcription coactivator	FRYL	B3KXG5	E1BKE1	3.1038	-1.5493	XT NP B	2023ms1276	NA	NA	NA
Nafisa_SEN4	FRY like transcription coactivator	FRYL	B3KXG5	E1BKE1	3.4723	-1.148	XT NP B	2023ms1276	NA	NA	NA
Nafisa_SEN3	FRY like transcription coactivator	FRYL	B3KXG5	E1BKE1	3.1956	-1.424	XT NP B	2023ms1276	NA	NA	NA
Nafisa_SEN2	FRY like transcription coactivator	FRYL	B3KXG5	E1BKE1	3.1126	-1.5203	XT NP B	2023ms1276	NA	NA	NA
Nafisa_PRO7	FRY like transcription coactivator	FRYL	B3KXG5	E1BKE1	3.357	-1.1979	XT NP B	2023ms1276	NA	NA	NA
Nafisa_PRO6	FRY like transcription coactivator	FRYL	B3KXG5	E1BKE1	3.3664	-1.1786	XT NP B	2023ms1276	NA	NA	NA
Nafisa_PRO5	FRY like transcription coactivator	FRYL	B3KXG5	E1BKE1	3.4111	-1.1261	XT NP B	2023ms1276	NA	NA	NA
Nafisa_PRO4	FRY like transcription coactivator	FRYL	B3KXG5	E1BKE1	3.3255	-1.2467	XT NP B	2023ms1276	NA	NA	NA
Nafisa_PRO3	FRY like transcription coactivator	FRYL	B3KXG5	E1BKE1	3.2348	-1.3358	XT NP B	2023ms1276	NA	NA	NA
Nafisa_PRO2	FRY like transcription coactivator	FRYL	B3KXG5	E1BKE1	3.3418	-1.2099	XT NP B	2023ms1276	NA	NA	NA
Nafisa_PRO1	FRY like transcription coactivator	FRYL	B3KXG5	E1BKE1	3.4722	-1.0751	XT NP B	2023ms1276	NA	NA	NA
Nafisa_SEN7	Dual specificity phosphatase 28	DUSP28	Q4G0W2	Q4G0W2	4.3655	-0.2472	XT NP B	2023ms1276	dephosphorylation [GO:0016311]; peptidyl-tyrosine dephosphorylation [GO:0035335]	protein tyrosine phosphatase activity [GO:0004725]; protein tyrosine/serine/threonine phosphatase activity [GO:0008138]; phosphatase activity [GO:0016791]; protein serine phosphatase activity [GO:0106306]; protein threonine phosphatase activity [GO:0106307]	NA
Nafisa_SEN6	Dual specificity phosphatase 28	DUSP28	Q4G0W2	Q4G0W2	4.3248	-0.3023	XT NP B	2023ms1276	dephosphorylation [GO:0016311]; peptidyl-tyrosine dephosphorylation [GO:0035335]	protein tyrosine phosphatase activity [GO:0004725]; protein tyrosine/serine/threonine phosphatase activity [GO:0008138]; phosphatase activity [GO:0016791]; protein serine phosphatase activity [GO:0106306]; protein threonine phosphatase activity [GO:0106307]	NA
Nafisa_SEN5	Dual specificity phosphatase 28	DUSP28	Q4G0W2	Q4G0W2	4.4045	-0.2486	XT NP B	2023ms1276	dephosphorylation [GO:0016311]; peptidyl-tyrosine dephosphorylation [GO:0035335]	protein tyrosine phosphatase activity [GO:0004725]; protein tyrosine/serine/threonine phosphatase activity [GO:0008138]; phosphatase activity [GO:0016791]; protein serine phosphatase activity [GO:0106306]; protein threonine phosphatase activity [GO:0106307]	NA
Nafisa_SEN4	Dual specificity phosphatase 28	DUSP28	Q4G0W2	Q4G0W2	4.4875	-0.1328	XT NP B	2023ms1276	dephosphorylation [GO:0016311]; peptidyl-tyrosine dephosphorylation [GO:0035335]	protein tyrosine phosphatase activity [GO:0004725]; protein tyrosine/serine/threonine phosphatase activity [GO:0008138]; phosphatase activity [GO:0016791]; protein serine phosphatase activity [GO:0106306]; protein threonine phosphatase activity [GO:0106307]	NA
Nafisa_SEN3	Dual specificity phosphatase 28	DUSP28	Q4G0W2	Q4G0W2	4.218	-0.4016	XT NP B	2023ms1276	dephosphorylation [GO:0016311]; peptidyl-tyrosine dephosphorylation [GO:0035335]	protein tyrosine phosphatase activity [GO:0004725]; protein tyrosine/serine/threonine phosphatase activity [GO:0008138]; phosphatase activity [GO:0016791]; protein serine phosphatase activity [GO:0106306]; protein threonine phosphatase activity [GO:0106307]	NA
Nafisa_SEN2	Dual specificity phosphatase 28	DUSP28	Q4G0W2	Q4G0W2	4.3571	-0.2759	XT NP B	2023ms1276	dephosphorylation [GO:0016311]; peptidyl-tyrosine dephosphorylation [GO:0035335]	protein tyrosine phosphatase activity [GO:0004725]; protein tyrosine/serine/threonine phosphatase activity [GO:0008138]; phosphatase activity [GO:0016791]; protein serine phosphatase activity [GO:0106306]; protein threonine phosphatase activity [GO:0106307]	NA
Nafisa_SEN1	Dual specificity phosphatase 28	DUSP28	Q4G0W2	Q4G0W2	4.2754	-0.3423	XT NP B	2023ms1276	dephosphorylation [GO:0016311]; peptidyl-tyrosine dephosphorylation [GO:0035335]	protein tyrosine phosphatase activity [GO:0004725]; protein tyrosine/serine/threonine phosphatase activity [GO:0008138]; phosphatase activity [GO:0016791]; protein serine phosphatase activity [GO:0106306]; protein threonine phosphatase activity [GO:0106307]	NA
Nafisa_PRO7	Dual specificity phosphatase 28	DUSP28	Q4G0W2	Q4G0W2	4.3432	-0.2117	XT NP B	2023ms1276	dephosphorylation [GO:0016311]; peptidyl-tyrosine dephosphorylation [GO:0035335]	protein tyrosine phosphatase activity [GO:0004725]; protein tyrosine/serine/threonine phosphatase activity [GO:0008138]; phosphatase activity [GO:0016791]; protein serine phosphatase activity [GO:0106306]; protein threonine phosphatase activity [GO:0106307]	NA
Nafisa_PRO6	Dual specificity phosphatase 28	DUSP28	Q4G0W2	Q4G0W2	4.4282	-0.1168	XT NP B	2023ms1276	dephosphorylation [GO:0016311]; peptidyl-tyrosine dephosphorylation [GO:0035335]	protein tyrosine phosphatase activity [GO:0004725]; protein tyrosine/serine/threonine phosphatase activity [GO:0008138]; phosphatase activity [GO:0016791]; protein serine phosphatase activity [GO:0106306]; protein threonine phosphatase activity [GO:0106307]	NA
Nafisa_PRO5	Dual specificity phosphatase 28	DUSP28	Q4G0W2	Q4G0W2	4.3223	-0.2149	XT NP B	2023ms1276	dephosphorylation [GO:0016311]; peptidyl-tyrosine dephosphorylation [GO:0035335]	protein tyrosine phosphatase activity [GO:0004725]; protein tyrosine/serine/threonine phosphatase activity [GO:0008138]; phosphatase activity [GO:0016791]; protein serine phosphatase activity [GO:0106306]; protein threonine phosphatase activity [GO:0106307]	NA
Nafisa_PRO4	Dual specificity phosphatase 28	DUSP28	Q4G0W2	Q4G0W2	4.4386	-0.1336	XT NP B	2023ms1276	dephosphorylation [GO:0016311]; peptidyl-tyrosine dephosphorylation [GO:0035335]	protein tyrosine phosphatase activity [GO:0004725]; protein tyrosine/serine/threonine phosphatase activity [GO:0008138]; phosphatase activity [GO:0016791]; protein serine phosphatase activity [GO:0106306]; protein threonine phosphatase activity [GO:0106307]	NA
Nafisa_PRO3	Dual specificity phosphatase 28	DUSP28	Q4G0W2	Q4G0W2	4.4248	-0.1457	XT NP B	2023ms1276	dephosphorylation [GO:0016311]; peptidyl-tyrosine dephosphorylation [GO:0035335]	protein tyrosine phosphatase activity [GO:0004725]; protein tyrosine/serine/threonine phosphatase activity [GO:0008138]; phosphatase activity [GO:0016791]; protein serine phosphatase activity [GO:0106306]; protein threonine phosphatase activity [GO:0106307]	NA
Nafisa_PRO2	Dual specificity phosphatase 28	DUSP28	Q4G0W2	Q4G0W2	4.3757	-0.176	XT NP B	2023ms1276	dephosphorylation [GO:0016311]; peptidyl-tyrosine dephosphorylation [GO:0035335]	protein tyrosine phosphatase activity [GO:0004725]; protein tyrosine/serine/threonine phosphatase activity [GO:0008138]; phosphatase activity [GO:0016791]; protein serine phosphatase activity [GO:0106306]; protein threonine phosphatase activity [GO:0106307]	NA
Nafisa_PRO1	Dual specificity phosphatase 28	DUSP28	Q4G0W2	Q4G0W2	4.4204	-0.1269	XT NP B	2023ms1276	dephosphorylation [GO:0016311]; peptidyl-tyrosine dephosphorylation [GO:0035335]	protein tyrosine phosphatase activity [GO:0004725]; protein tyrosine/serine/threonine phosphatase activity [GO:0008138]; phosphatase activity [GO:0016791]; protein serine phosphatase activity [GO:0106306]; protein threonine phosphatase activity [GO:0106307]	NA
Nafisa_SEN7	Kinesin-like protein;Kinesin-like protein;Kinesin-like protein	KIF2C;KIF2C;KIF2C	NA	A0A3Q1LWH2;A0A3Q1N2E4;A6QPE8	4.4702	-0.1426	XT NP A	2023ms1276	; ;	; ;	; ;
Nafisa_SEN6	Kinesin-like protein;Kinesin-like protein;Kinesin-like protein	KIF2C;KIF2C;KIF2C	NA	A0A3Q1LWH2;A0A3Q1N2E4;A6QPE8	4.4925	-0.1346	XT NP A	2023ms1276	; ;	; ;	; ;
Nafisa_SEN5	Kinesin-like protein;Kinesin-like protein;Kinesin-like protein	KIF2C;KIF2C;KIF2C	NA	A0A3Q1LWH2;A0A3Q1N2E4;A6QPE8	4.5622	-0.091	XT NP A	2023ms1276	; ;	; ;	; ;
Nafisa_SEN4	Kinesin-like protein;Kinesin-like protein;Kinesin-like protein	KIF2C;KIF2C;KIF2C	NA	A0A3Q1LWH2;A0A3Q1N2E4;A6QPE8	4.5008	-0.1195	XT NP A	2023ms1276	; ;	; ;	; ;
Nafisa_SEN2	Kinesin-like protein;Kinesin-like protein;Kinesin-like protein	KIF2C;KIF2C;KIF2C	NA	A0A3Q1LWH2;A0A3Q1N2E4;A6QPE8	4.5201	-0.1128	XT NP A	2023ms1276	; ;	; ;	; ;
Nafisa_SEN1	Kinesin-like protein;Kinesin-like protein;Kinesin-like protein	KIF2C;KIF2C;KIF2C	NA	A0A3Q1LWH2;A0A3Q1N2E4;A6QPE8	4.5444	-0.0733	XT NP A	2023ms1276	; ;	; ;	; ;
Nafisa_PRO7	Kinesin-like protein;Kinesin-like protein;Kinesin-like protein	KIF2C;KIF2C;KIF2C	NA	A0A3Q1LWH2;A0A3Q1N2E4;A6QPE8	4.1266	-0.4282	XT NP A	2023ms1276	; ;	; ;	; ;
Nafisa_PRO5	Kinesin-like protein;Kinesin-like protein;Kinesin-like protein	KIF2C;KIF2C;KIF2C	NA	A0A3Q1LWH2;A0A3Q1N2E4;A6QPE8	4.064	-0.4732	XT NP A	2023ms1276	; ;	; ;	; ;
Nafisa_PRO2	Kinesin-like protein;Kinesin-like protein;Kinesin-like protein	KIF2C;KIF2C;KIF2C	NA	A0A3Q1LWH2;A0A3Q1N2E4;A6QPE8	4.1149	-0.4369	XT NP A	2023ms1276	; ;	; ;	; ;
Nafisa_SEN7	Galactosylgalactosylxylosylprotein 3-beta-glucuronosyltransferase	B3GAT3	Q5U676	Q3SZB0	4.2393	-0.3735	XT NP B	2023ms1276	NA	NA	NA
Nafisa_SEN6	Galactosylgalactosylxylosylprotein 3-beta-glucuronosyltransferase	B3GAT3	Q5U676	Q3SZB0	4.279	-0.3481	XT NP B	2023ms1276	NA	NA	NA
Nafisa_SEN5	Galactosylgalactosylxylosylprotein 3-beta-glucuronosyltransferase	B3GAT3	Q5U676	Q3SZB0	4.3428	-0.3103	XT NP B	2023ms1276	NA	NA	NA
Nafisa_SEN4	Galactosylgalactosylxylosylprotein 3-beta-glucuronosyltransferase	B3GAT3	Q5U676	Q3SZB0	4.2451	-0.3752	XT NP B	2023ms1276	NA	NA	NA
Nafisa_SEN3	Galactosylgalactosylxylosylprotein 3-beta-glucuronosyltransferase	B3GAT3	Q5U676	Q3SZB0	4.2345	-0.3852	XT NP B	2023ms1276	NA	NA	NA
Nafisa_SEN2	Galactosylgalactosylxylosylprotein 3-beta-glucuronosyltransferase	B3GAT3	Q5U676	Q3SZB0	4.1542	-0.4787	XT NP B	2023ms1276	NA	NA	NA
Nafisa_SEN1	Galactosylgalactosylxylosylprotein 3-beta-glucuronosyltransferase	B3GAT3	Q5U676	Q3SZB0	4.2094	-0.4083	XT NP B	2023ms1276	NA	NA	NA
Nafisa_PRO7	Galactosylgalactosylxylosylprotein 3-beta-glucuronosyltransferase	B3GAT3	Q5U676	Q3SZB0	4.2948	-0.2601	XT NP B	2023ms1276	NA	NA	NA
Nafisa_PRO6	Galactosylgalactosylxylosylprotein 3-beta-glucuronosyltransferase	B3GAT3	Q5U676	Q3SZB0	4.1993	-0.3458	XT NP B	2023ms1276	NA	NA	NA
Nafisa_PRO5	Galactosylgalactosylxylosylprotein 3-beta-glucuronosyltransferase	B3GAT3	Q5U676	Q3SZB0	4.2304	-0.3068	XT NP B	2023ms1276	NA	NA	NA
Nafisa_PRO4	Galactosylgalactosylxylosylprotein 3-beta-glucuronosyltransferase	B3GAT3	Q5U676	Q3SZB0	4.2393	-0.3329	XT NP B	2023ms1276	NA	NA	NA
Nafisa_PRO3	Galactosylgalactosylxylosylprotein 3-beta-glucuronosyltransferase	B3GAT3	Q5U676	Q3SZB0	4.2386	-0.3319	XT NP B	2023ms1276	NA	NA	NA
Nafisa_PRO2	Galactosylgalactosylxylosylprotein 3-beta-glucuronosyltransferase	B3GAT3	Q5U676	Q3SZB0	4.2487	-0.303	XT NP B	2023ms1276	NA	NA	NA
Nafisa_PRO1	Galactosylgalactosylxylosylprotein 3-beta-glucuronosyltransferase	B3GAT3	Q5U676	Q3SZB0	4.3022	-0.2451	XT NP B	2023ms1276	NA	NA	NA
Nafisa_SEN4	Immunoglobulin lambda variable 3-21	IGLV3-21	NA	P80748	4.9963	0.376	XT NP A	2023ms1276	adaptive immune response [GO:0002250]; immune response [GO:0006955]; immunoglobulin production [GO:0002377]	antigen binding [GO:0003823]	extracellular region [GO:0005576]; plasma membrane [GO:0005886]; extracellular exosome [GO:0070062]; blood microparticle [GO:0072562]; immunoglobulin complex [GO:0019814]; extracellular space [GO:0005615]
Nafisa_PRO1	Immunoglobulin lambda variable 3-21	IGLV3-21	NA	P80748	5.4934	0.9462	XT NP A	2023ms1276	adaptive immune response [GO:0002250]; immune response [GO:0006955]; immunoglobulin production [GO:0002377]	antigen binding [GO:0003823]	extracellular region [GO:0005576]; plasma membrane [GO:0005886]; extracellular exosome [GO:0070062]; blood microparticle [GO:0072562]; immunoglobulin complex [GO:0019814]; extracellular space [GO:0005615]
Nafisa_SEN7	Collagen type IV alpha 5 chain;Collagen type IV alpha 5 chain;Collagen type IV alpha 5 chain	COL4A5;COL4A5;COL4A5	NA	A0A3Q1M0M2;A0A3Q1M970;F1N474	4.9474	0.3346	XT NP B	2023ms1276	; ;	; ;	; ;
Nafisa_SEN6	Collagen type IV alpha 5 chain;Collagen type IV alpha 5 chain;Collagen type IV alpha 5 chain	COL4A5;COL4A5;COL4A5	NA	A0A3Q1M0M2;A0A3Q1M970;F1N474	4.9941	0.367	XT NP B	2023ms1276	; ;	; ;	; ;
Nafisa_SEN5	Collagen type IV alpha 5 chain;Collagen type IV alpha 5 chain;Collagen type IV alpha 5 chain	COL4A5;COL4A5;COL4A5	NA	A0A3Q1M0M2;A0A3Q1M970;F1N474	4.9849	0.3317	XT NP B	2023ms1276	; ;	; ;	; ;
Nafisa_SEN4	Collagen type IV alpha 5 chain;Collagen type IV alpha 5 chain;Collagen type IV alpha 5 chain	COL4A5;COL4A5;COL4A5	NA	A0A3Q1M0M2;A0A3Q1M970;F1N474	5.0168	0.3964	XT NP B	2023ms1276	; ;	; ;	; ;
Nafisa_SEN3	Collagen type IV alpha 5 chain;Collagen type IV alpha 5 chain;Collagen type IV alpha 5 chain	COL4A5;COL4A5;COL4A5	NA	A0A3Q1M0M2;A0A3Q1M970;F1N474	4.8695	0.2498	XT NP B	2023ms1276	; ;	; ;	; ;
Nafisa_SEN2	Collagen type IV alpha 5 chain;Collagen type IV alpha 5 chain;Collagen type IV alpha 5 chain	COL4A5;COL4A5;COL4A5	NA	A0A3Q1M0M2;A0A3Q1M970;F1N474	4.9944	0.3615	XT NP B	2023ms1276	; ;	; ;	; ;
Nafisa_SEN1	Collagen type IV alpha 5 chain;Collagen type IV alpha 5 chain;Collagen type IV alpha 5 chain	COL4A5;COL4A5;COL4A5	NA	A0A3Q1M0M2;A0A3Q1M970;F1N474	5.0067	0.389	XT NP B	2023ms1276	; ;	; ;	; ;
Nafisa_PRO7	Collagen type IV alpha 5 chain;Collagen type IV alpha 5 chain;Collagen type IV alpha 5 chain	COL4A5;COL4A5;COL4A5	NA	A0A3Q1M0M2;A0A3Q1M970;F1N474	5.0333	0.4785	XT NP B	2023ms1276	; ;	; ;	; ;
Nafisa_PRO6	Collagen type IV alpha 5 chain;Collagen type IV alpha 5 chain;Collagen type IV alpha 5 chain	COL4A5;COL4A5;COL4A5	NA	A0A3Q1M0M2;A0A3Q1M970;F1N474	5.0468	0.5018	XT NP B	2023ms1276	; ;	; ;	; ;
Nafisa_PRO5	Collagen type IV alpha 5 chain;Collagen type IV alpha 5 chain;Collagen type IV alpha 5 chain	COL4A5;COL4A5;COL4A5	NA	A0A3Q1M0M2;A0A3Q1M970;F1N474	5.023	0.4858	XT NP B	2023ms1276	; ;	; ;	; ;
Nafisa_PRO4	Collagen type IV alpha 5 chain;Collagen type IV alpha 5 chain;Collagen type IV alpha 5 chain	COL4A5;COL4A5;COL4A5	NA	A0A3Q1M0M2;A0A3Q1M970;F1N474	5.0119	0.4397	XT NP B	2023ms1276	; ;	; ;	; ;
Nafisa_PRO3	Collagen type IV alpha 5 chain;Collagen type IV alpha 5 chain;Collagen type IV alpha 5 chain	COL4A5;COL4A5;COL4A5	NA	A0A3Q1M0M2;A0A3Q1M970;F1N474	5.0566	0.4861	XT NP B	2023ms1276	; ;	; ;	; ;
Nafisa_PRO2	Collagen type IV alpha 5 chain;Collagen type IV alpha 5 chain;Collagen type IV alpha 5 chain	COL4A5;COL4A5;COL4A5	NA	A0A3Q1M0M2;A0A3Q1M970;F1N474	4.9526	0.4008	XT NP B	2023ms1276	; ;	; ;	; ;
Nafisa_PRO1	Collagen type IV alpha 5 chain;Collagen type IV alpha 5 chain;Collagen type IV alpha 5 chain	COL4A5;COL4A5;COL4A5	NA	A0A3Q1M0M2;A0A3Q1M970;F1N474	5.1144	0.5672	XT NP B	2023ms1276	; ;	; ;	; ;
Nafisa_SEN6	Uncharacterized protein KIAA2026;Isoform of Q5HYC2, Isoform 2 of Uncharacterized protein KIAA2026	KIAA2026;KIAA2026	NA	Q5HYC2;Q5HYC2-2	4.0219	-0.6052	XT NP A	2023ms1276	;	;	;
Nafisa_SEN5	Uncharacterized protein KIAA2026;Isoform of Q5HYC2, Isoform 2 of Uncharacterized protein KIAA2026	KIAA2026;KIAA2026	NA	Q5HYC2;Q5HYC2-2	3.9629	-0.6902	XT NP A	2023ms1276	;	;	;
Nafisa_SEN4	Uncharacterized protein KIAA2026;Isoform of Q5HYC2, Isoform 2 of Uncharacterized protein KIAA2026	KIAA2026;KIAA2026	NA	Q5HYC2;Q5HYC2-2	3.9125	-0.7079	XT NP A	2023ms1276	;	;	;
Nafisa_SEN2	Uncharacterized protein KIAA2026;Isoform of Q5HYC2, Isoform 2 of Uncharacterized protein KIAA2026	KIAA2026;KIAA2026	NA	Q5HYC2;Q5HYC2-2	3.7711	-0.8618	XT NP A	2023ms1276	;	;	;
Nafisa_SEN1	Uncharacterized protein KIAA2026;Isoform of Q5HYC2, Isoform 2 of Uncharacterized protein KIAA2026	KIAA2026;KIAA2026	NA	Q5HYC2;Q5HYC2-2	3.7271	-0.8906	XT NP A	2023ms1276	;	;	;
Nafisa_PRO7	Uncharacterized protein KIAA2026;Isoform of Q5HYC2, Isoform 2 of Uncharacterized protein KIAA2026	KIAA2026;KIAA2026	NA	Q5HYC2;Q5HYC2-2	4.1391	-0.4158	XT NP A	2023ms1276	;	;	;
Nafisa_PRO6	Uncharacterized protein KIAA2026;Isoform of Q5HYC2, Isoform 2 of Uncharacterized protein KIAA2026	KIAA2026;KIAA2026	NA	Q5HYC2;Q5HYC2-2	4.1708	-0.3743	XT NP A	2023ms1276	;	;	;
Nafisa_PRO5	Uncharacterized protein KIAA2026;Isoform of Q5HYC2, Isoform 2 of Uncharacterized protein KIAA2026	KIAA2026;KIAA2026	NA	Q5HYC2;Q5HYC2-2	4.1163	-0.4209	XT NP A	2023ms1276	;	;	;
Nafisa_PRO3	Uncharacterized protein KIAA2026;Isoform of Q5HYC2, Isoform 2 of Uncharacterized protein KIAA2026	KIAA2026;KIAA2026	NA	Q5HYC2;Q5HYC2-2	4.1504	-0.4201	XT NP A	2023ms1276	;	;	;
Nafisa_PRO2	Uncharacterized protein KIAA2026;Isoform of Q5HYC2, Isoform 2 of Uncharacterized protein KIAA2026	KIAA2026;KIAA2026	NA	Q5HYC2;Q5HYC2-2	4.2601	-0.2916	XT NP A	2023ms1276	;	;	;
Nafisa_PRO1	Uncharacterized protein KIAA2026;Isoform of Q5HYC2, Isoform 2 of Uncharacterized protein KIAA2026	KIAA2026;KIAA2026	NA	Q5HYC2;Q5HYC2-2	4.1287	-0.4186	XT NP A	2023ms1276	;	;	;
Nafisa_SEN7	ATP-citrate synthase	ACLY	A0A024R1T9	A0A3Q1LSB6	3.7726	-0.8402	XT NP B	2023ms1276	NA	NA	NA
Nafisa_SEN6	ATP-citrate synthase	ACLY	A0A024R1T9	A0A3Q1LSB6	3.9521	-0.675	XT NP B	2023ms1276	NA	NA	NA
Nafisa_SEN5	ATP-citrate synthase	ACLY	A0A024R1T9	A0A3Q1LSB6	3.8876	-0.7656	XT NP B	2023ms1276	NA	NA	NA
Nafisa_SEN4	ATP-citrate synthase	ACLY	A0A024R1T9	A0A3Q1LSB6	3.9952	-0.6251	XT NP B	2023ms1276	NA	NA	NA
Nafisa_SEN3	ATP-citrate synthase	ACLY	A0A024R1T9	A0A3Q1LSB6	3.5671	-1.0525	XT NP B	2023ms1276	NA	NA	NA
Nafisa_SEN2	ATP-citrate synthase	ACLY	A0A024R1T9	A0A3Q1LSB6	4.0926	-0.5403	XT NP B	2023ms1276	NA	NA	NA
Nafisa_SEN1	ATP-citrate synthase	ACLY	A0A024R1T9	A0A3Q1LSB6	3.7524	-0.8653	XT NP B	2023ms1276	NA	NA	NA
Nafisa_PRO7	ATP-citrate synthase	ACLY	A0A024R1T9	A0A3Q1LSB6	3.8345	-0.7204	XT NP B	2023ms1276	NA	NA	NA
Nafisa_PRO6	ATP-citrate synthase	ACLY	A0A024R1T9	A0A3Q1LSB6	3.8097	-0.7354	XT NP B	2023ms1276	NA	NA	NA
Nafisa_PRO5	ATP-citrate synthase	ACLY	A0A024R1T9	A0A3Q1LSB6	3.8374	-0.6998	XT NP B	2023ms1276	NA	NA	NA
Nafisa_PRO4	ATP-citrate synthase	ACLY	A0A024R1T9	A0A3Q1LSB6	3.7982	-0.7741	XT NP B	2023ms1276	NA	NA	NA
Nafisa_PRO3	ATP-citrate synthase	ACLY	A0A024R1T9	A0A3Q1LSB6	3.9026	-0.6679	XT NP B	2023ms1276	NA	NA	NA
Nafisa_PRO2	ATP-citrate synthase	ACLY	A0A024R1T9	A0A3Q1LSB6	3.9524	-0.5994	XT NP B	2023ms1276	NA	NA	NA
Nafisa_PRO1	ATP-citrate synthase	ACLY	A0A024R1T9	A0A3Q1LSB6	3.8601	-0.6872	XT NP B	2023ms1276	NA	NA	NA
Nafisa_SEN7	Nuclear receptor coactivator 3;Isoform of Q9Y6Q9, Isoform 2 of Nuclear receptor coactivator 3;Isoform of Q9Y6Q9, Isoform 3 of Nuclear receptor coactivator 3;Isoform of Q9Y6Q9, Isoform 4 of Nuclear receptor coactivator 3;Isoform of Q9Y6Q9, Isoform 5 of Nuclear receptor coactivator 3	NCOA3;NCOA3;NCOA3;NCOA3;NCOA3	NA	Q9Y6Q9;Q9Y6Q9-2;Q9Y6Q9-3;Q9Y6Q9-4;Q9Y6Q9-5	3.7487	-0.864	XT NP B	2023ms1276	histone acetylation [GO:0016573]; receptor transactivation [GO:0035624]; cell dedifferentiation [GO:0043697]; positive regulation of keratinocyte differentiation [GO:0045618]; positive regulation of transcription by RNA polymerase II [GO:0045944]; cellular response to estradiol stimulus [GO:0071392]; positive regulation of stem cell population maintenance [GO:1902459]; regulation of stem cell division [GO:2000035]; cellular response to hormone stimulus [GO:0032870]; ; ; ;	RNA polymerase II complex binding [GO:0000993]; transcription coactivator activity [GO:0003713]; histone acetyltransferase activity [GO:0004402]; protein binding [GO:0005515]; nuclear receptor binding [GO:0016922]; thyroid hormone receptor binding [GO:0046966]; protein dimerization activity [GO:0046983]; protein N-terminus binding [GO:0047485]; disordered domain specific binding [GO:0097718]; nuclear receptor coactivator activity [GO:0030374]; ; ; ;	chromatin [GO:0000785]; nucleus [GO:0005634]; nucleoplasm [GO:0005654]; cytoplasm [GO:0005737]; cytosol [GO:0005829]; extracellular exosome [GO:0070062]; protein-containing complex [GO:0032991]; ; ; ;
Nafisa_SEN6	Nuclear receptor coactivator 3;Isoform of Q9Y6Q9, Isoform 2 of Nuclear receptor coactivator 3;Isoform of Q9Y6Q9, Isoform 3 of Nuclear receptor coactivator 3;Isoform of Q9Y6Q9, Isoform 4 of Nuclear receptor coactivator 3;Isoform of Q9Y6Q9, Isoform 5 of Nuclear receptor coactivator 3	NCOA3;NCOA3;NCOA3;NCOA3;NCOA3	NA	Q9Y6Q9;Q9Y6Q9-2;Q9Y6Q9-3;Q9Y6Q9-4;Q9Y6Q9-5	3.523	-1.1041	XT NP B	2023ms1276	histone acetylation [GO:0016573]; receptor transactivation [GO:0035624]; cell dedifferentiation [GO:0043697]; positive regulation of keratinocyte differentiation [GO:0045618]; positive regulation of transcription by RNA polymerase II [GO:0045944]; cellular response to estradiol stimulus [GO:0071392]; positive regulation of stem cell population maintenance [GO:1902459]; regulation of stem cell division [GO:2000035]; cellular response to hormone stimulus [GO:0032870]; ; ; ;	RNA polymerase II complex binding [GO:0000993]; transcription coactivator activity [GO:0003713]; histone acetyltransferase activity [GO:0004402]; protein binding [GO:0005515]; nuclear receptor binding [GO:0016922]; thyroid hormone receptor binding [GO:0046966]; protein dimerization activity [GO:0046983]; protein N-terminus binding [GO:0047485]; disordered domain specific binding [GO:0097718]; nuclear receptor coactivator activity [GO:0030374]; ; ; ;	chromatin [GO:0000785]; nucleus [GO:0005634]; nucleoplasm [GO:0005654]; cytoplasm [GO:0005737]; cytosol [GO:0005829]; extracellular exosome [GO:0070062]; protein-containing complex [GO:0032991]; ; ; ;
Nafisa_SEN5	Nuclear receptor coactivator 3;Isoform of Q9Y6Q9, Isoform 2 of Nuclear receptor coactivator 3;Isoform of Q9Y6Q9, Isoform 3 of Nuclear receptor coactivator 3;Isoform of Q9Y6Q9, Isoform 4 of Nuclear receptor coactivator 3;Isoform of Q9Y6Q9, Isoform 5 of Nuclear receptor coactivator 3	NCOA3;NCOA3;NCOA3;NCOA3;NCOA3	NA	Q9Y6Q9;Q9Y6Q9-2;Q9Y6Q9-3;Q9Y6Q9-4;Q9Y6Q9-5	3.8967	-0.7564	XT NP B	2023ms1276	histone acetylation [GO:0016573]; receptor transactivation [GO:0035624]; cell dedifferentiation [GO:0043697]; positive regulation of keratinocyte differentiation [GO:0045618]; positive regulation of transcription by RNA polymerase II [GO:0045944]; cellular response to estradiol stimulus [GO:0071392]; positive regulation of stem cell population maintenance [GO:1902459]; regulation of stem cell division [GO:2000035]; cellular response to hormone stimulus [GO:0032870]; ; ; ;	RNA polymerase II complex binding [GO:0000993]; transcription coactivator activity [GO:0003713]; histone acetyltransferase activity [GO:0004402]; protein binding [GO:0005515]; nuclear receptor binding [GO:0016922]; thyroid hormone receptor binding [GO:0046966]; protein dimerization activity [GO:0046983]; protein N-terminus binding [GO:0047485]; disordered domain specific binding [GO:0097718]; nuclear receptor coactivator activity [GO:0030374]; ; ; ;	chromatin [GO:0000785]; nucleus [GO:0005634]; nucleoplasm [GO:0005654]; cytoplasm [GO:0005737]; cytosol [GO:0005829]; extracellular exosome [GO:0070062]; protein-containing complex [GO:0032991]; ; ; ;
Nafisa_SEN4	Nuclear receptor coactivator 3;Isoform of Q9Y6Q9, Isoform 2 of Nuclear receptor coactivator 3;Isoform of Q9Y6Q9, Isoform 3 of Nuclear receptor coactivator 3;Isoform of Q9Y6Q9, Isoform 4 of Nuclear receptor coactivator 3;Isoform of Q9Y6Q9, Isoform 5 of Nuclear receptor coactivator 3	NCOA3;NCOA3;NCOA3;NCOA3;NCOA3	NA	Q9Y6Q9;Q9Y6Q9-2;Q9Y6Q9-3;Q9Y6Q9-4;Q9Y6Q9-5	3.6873	-0.9331	XT NP B	2023ms1276	histone acetylation [GO:0016573]; receptor transactivation [GO:0035624]; cell dedifferentiation [GO:0043697]; positive regulation of keratinocyte differentiation [GO:0045618]; positive regulation of transcription by RNA polymerase II [GO:0045944]; cellular response to estradiol stimulus [GO:0071392]; positive regulation of stem cell population maintenance [GO:1902459]; regulation of stem cell division [GO:2000035]; cellular response to hormone stimulus [GO:0032870]; ; ; ;	RNA polymerase II complex binding [GO:0000993]; transcription coactivator activity [GO:0003713]; histone acetyltransferase activity [GO:0004402]; protein binding [GO:0005515]; nuclear receptor binding [GO:0016922]; thyroid hormone receptor binding [GO:0046966]; protein dimerization activity [GO:0046983]; protein N-terminus binding [GO:0047485]; disordered domain specific binding [GO:0097718]; nuclear receptor coactivator activity [GO:0030374]; ; ; ;	chromatin [GO:0000785]; nucleus [GO:0005634]; nucleoplasm [GO:0005654]; cytoplasm [GO:0005737]; cytosol [GO:0005829]; extracellular exosome [GO:0070062]; protein-containing complex [GO:0032991]; ; ; ;
Nafisa_SEN3	Nuclear receptor coactivator 3;Isoform of Q9Y6Q9, Isoform 2 of Nuclear receptor coactivator 3;Isoform of Q9Y6Q9, Isoform 3 of Nuclear receptor coactivator 3;Isoform of Q9Y6Q9, Isoform 4 of Nuclear receptor coactivator 3;Isoform of Q9Y6Q9, Isoform 5 of Nuclear receptor coactivator 3	NCOA3;NCOA3;NCOA3;NCOA3;NCOA3	NA	Q9Y6Q9;Q9Y6Q9-2;Q9Y6Q9-3;Q9Y6Q9-4;Q9Y6Q9-5	3.7332	-0.8865	XT NP B	2023ms1276	histone acetylation [GO:0016573]; receptor transactivation [GO:0035624]; cell dedifferentiation [GO:0043697]; positive regulation of keratinocyte differentiation [GO:0045618]; positive regulation of transcription by RNA polymerase II [GO:0045944]; cellular response to estradiol stimulus [GO:0071392]; positive regulation of stem cell population maintenance [GO:1902459]; regulation of stem cell division [GO:2000035]; cellular response to hormone stimulus [GO:0032870]; ; ; ;	RNA polymerase II complex binding [GO:0000993]; transcription coactivator activity [GO:0003713]; histone acetyltransferase activity [GO:0004402]; protein binding [GO:0005515]; nuclear receptor binding [GO:0016922]; thyroid hormone receptor binding [GO:0046966]; protein dimerization activity [GO:0046983]; protein N-terminus binding [GO:0047485]; disordered domain specific binding [GO:0097718]; nuclear receptor coactivator activity [GO:0030374]; ; ; ;	chromatin [GO:0000785]; nucleus [GO:0005634]; nucleoplasm [GO:0005654]; cytoplasm [GO:0005737]; cytosol [GO:0005829]; extracellular exosome [GO:0070062]; protein-containing complex [GO:0032991]; ; ; ;
Nafisa_SEN2	Nuclear receptor coactivator 3;Isoform of Q9Y6Q9, Isoform 2 of Nuclear receptor coactivator 3;Isoform of Q9Y6Q9, Isoform 3 of Nuclear receptor coactivator 3;Isoform of Q9Y6Q9, Isoform 4 of Nuclear receptor coactivator 3;Isoform of Q9Y6Q9, Isoform 5 of Nuclear receptor coactivator 3	NCOA3;NCOA3;NCOA3;NCOA3;NCOA3	NA	Q9Y6Q9;Q9Y6Q9-2;Q9Y6Q9-3;Q9Y6Q9-4;Q9Y6Q9-5	3.7768	-0.8561	XT NP B	2023ms1276	histone acetylation [GO:0016573]; receptor transactivation [GO:0035624]; cell dedifferentiation [GO:0043697]; positive regulation of keratinocyte differentiation [GO:0045618]; positive regulation of transcription by RNA polymerase II [GO:0045944]; cellular response to estradiol stimulus [GO:0071392]; positive regulation of stem cell population maintenance [GO:1902459]; regulation of stem cell division [GO:2000035]; cellular response to hormone stimulus [GO:0032870]; ; ; ;	RNA polymerase II complex binding [GO:0000993]; transcription coactivator activity [GO:0003713]; histone acetyltransferase activity [GO:0004402]; protein binding [GO:0005515]; nuclear receptor binding [GO:0016922]; thyroid hormone receptor binding [GO:0046966]; protein dimerization activity [GO:0046983]; protein N-terminus binding [GO:0047485]; disordered domain specific binding [GO:0097718]; nuclear receptor coactivator activity [GO:0030374]; ; ; ;	chromatin [GO:0000785]; nucleus [GO:0005634]; nucleoplasm [GO:0005654]; cytoplasm [GO:0005737]; cytosol [GO:0005829]; extracellular exosome [GO:0070062]; protein-containing complex [GO:0032991]; ; ; ;
Nafisa_SEN1	Nuclear receptor coactivator 3;Isoform of Q9Y6Q9, Isoform 2 of Nuclear receptor coactivator 3;Isoform of Q9Y6Q9, Isoform 3 of Nuclear receptor coactivator 3;Isoform of Q9Y6Q9, Isoform 4 of Nuclear receptor coactivator 3;Isoform of Q9Y6Q9, Isoform 5 of Nuclear receptor coactivator 3	NCOA3;NCOA3;NCOA3;NCOA3;NCOA3	NA	Q9Y6Q9;Q9Y6Q9-2;Q9Y6Q9-3;Q9Y6Q9-4;Q9Y6Q9-5	3.8006	-0.8171	XT NP B	2023ms1276	histone acetylation [GO:0016573]; receptor transactivation [GO:0035624]; cell dedifferentiation [GO:0043697]; positive regulation of keratinocyte differentiation [GO:0045618]; positive regulation of transcription by RNA polymerase II [GO:0045944]; cellular response to estradiol stimulus [GO:0071392]; positive regulation of stem cell population maintenance [GO:1902459]; regulation of stem cell division [GO:2000035]; cellular response to hormone stimulus [GO:0032870]; ; ; ;	RNA polymerase II complex binding [GO:0000993]; transcription coactivator activity [GO:0003713]; histone acetyltransferase activity [GO:0004402]; protein binding [GO:0005515]; nuclear receptor binding [GO:0016922]; thyroid hormone receptor binding [GO:0046966]; protein dimerization activity [GO:0046983]; protein N-terminus binding [GO:0047485]; disordered domain specific binding [GO:0097718]; nuclear receptor coactivator activity [GO:0030374]; ; ; ;	chromatin [GO:0000785]; nucleus [GO:0005634]; nucleoplasm [GO:0005654]; cytoplasm [GO:0005737]; cytosol [GO:0005829]; extracellular exosome [GO:0070062]; protein-containing complex [GO:0032991]; ; ; ;
Nafisa_PRO7	Nuclear receptor coactivator 3;Isoform of Q9Y6Q9, Isoform 2 of Nuclear receptor coactivator 3;Isoform of Q9Y6Q9, Isoform 3 of Nuclear receptor coactivator 3;Isoform of Q9Y6Q9, Isoform 4 of Nuclear receptor coactivator 3;Isoform of Q9Y6Q9, Isoform 5 of Nuclear receptor coactivator 3	NCOA3;NCOA3;NCOA3;NCOA3;NCOA3	NA	Q9Y6Q9;Q9Y6Q9-2;Q9Y6Q9-3;Q9Y6Q9-4;Q9Y6Q9-5	3.8829	-0.672	XT NP B	2023ms1276	histone acetylation [GO:0016573]; receptor transactivation [GO:0035624]; cell dedifferentiation [GO:0043697]; positive regulation of keratinocyte differentiation [GO:0045618]; positive regulation of transcription by RNA polymerase II [GO:0045944]; cellular response to estradiol stimulus [GO:0071392]; positive regulation of stem cell population maintenance [GO:1902459]; regulation of stem cell division [GO:2000035]; cellular response to hormone stimulus [GO:0032870]; ; ; ;	RNA polymerase II complex binding [GO:0000993]; transcription coactivator activity [GO:0003713]; histone acetyltransferase activity [GO:0004402]; protein binding [GO:0005515]; nuclear receptor binding [GO:0016922]; thyroid hormone receptor binding [GO:0046966]; protein dimerization activity [GO:0046983]; protein N-terminus binding [GO:0047485]; disordered domain specific binding [GO:0097718]; nuclear receptor coactivator activity [GO:0030374]; ; ; ;	chromatin [GO:0000785]; nucleus [GO:0005634]; nucleoplasm [GO:0005654]; cytoplasm [GO:0005737]; cytosol [GO:0005829]; extracellular exosome [GO:0070062]; protein-containing complex [GO:0032991]; ; ; ;
Nafisa_PRO6	Nuclear receptor coactivator 3;Isoform of Q9Y6Q9, Isoform 2 of Nuclear receptor coactivator 3;Isoform of Q9Y6Q9, Isoform 3 of Nuclear receptor coactivator 3;Isoform of Q9Y6Q9, Isoform 4 of Nuclear receptor coactivator 3;Isoform of Q9Y6Q9, Isoform 5 of Nuclear receptor coactivator 3	NCOA3;NCOA3;NCOA3;NCOA3;NCOA3	NA	Q9Y6Q9;Q9Y6Q9-2;Q9Y6Q9-3;Q9Y6Q9-4;Q9Y6Q9-5	3.7867	-0.7584	XT NP B	2023ms1276	histone acetylation [GO:0016573]; receptor transactivation [GO:0035624]; cell dedifferentiation [GO:0043697]; positive regulation of keratinocyte differentiation [GO:0045618]; positive regulation of transcription by RNA polymerase II [GO:0045944]; cellular response to estradiol stimulus [GO:0071392]; positive regulation of stem cell population maintenance [GO:1902459]; regulation of stem cell division [GO:2000035]; cellular response to hormone stimulus [GO:0032870]; ; ; ;	RNA polymerase II complex binding [GO:0000993]; transcription coactivator activity [GO:0003713]; histone acetyltransferase activity [GO:0004402]; protein binding [GO:0005515]; nuclear receptor binding [GO:0016922]; thyroid hormone receptor binding [GO:0046966]; protein dimerization activity [GO:0046983]; protein N-terminus binding [GO:0047485]; disordered domain specific binding [GO:0097718]; nuclear receptor coactivator activity [GO:0030374]; ; ; ;	chromatin [GO:0000785]; nucleus [GO:0005634]; nucleoplasm [GO:0005654]; cytoplasm [GO:0005737]; cytosol [GO:0005829]; extracellular exosome [GO:0070062]; protein-containing complex [GO:0032991]; ; ; ;
Nafisa_PRO5	Nuclear receptor coactivator 3;Isoform of Q9Y6Q9, Isoform 2 of Nuclear receptor coactivator 3;Isoform of Q9Y6Q9, Isoform 3 of Nuclear receptor coactivator 3;Isoform of Q9Y6Q9, Isoform 4 of Nuclear receptor coactivator 3;Isoform of Q9Y6Q9, Isoform 5 of Nuclear receptor coactivator 3	NCOA3;NCOA3;NCOA3;NCOA3;NCOA3	NA	Q9Y6Q9;Q9Y6Q9-2;Q9Y6Q9-3;Q9Y6Q9-4;Q9Y6Q9-5	3.8582	-0.679	XT NP B	2023ms1276	histone acetylation [GO:0016573]; receptor transactivation [GO:0035624]; cell dedifferentiation [GO:0043697]; positive regulation of keratinocyte differentiation [GO:0045618]; positive regulation of transcription by RNA polymerase II [GO:0045944]; cellular response to estradiol stimulus [GO:0071392]; positive regulation of stem cell population maintenance [GO:1902459]; regulation of stem cell division [GO:2000035]; cellular response to hormone stimulus [GO:0032870]; ; ; ;	RNA polymerase II complex binding [GO:0000993]; transcription coactivator activity [GO:0003713]; histone acetyltransferase activity [GO:0004402]; protein binding [GO:0005515]; nuclear receptor binding [GO:0016922]; thyroid hormone receptor binding [GO:0046966]; protein dimerization activity [GO:0046983]; protein N-terminus binding [GO:0047485]; disordered domain specific binding [GO:0097718]; nuclear receptor coactivator activity [GO:0030374]; ; ; ;	chromatin [GO:0000785]; nucleus [GO:0005634]; nucleoplasm [GO:0005654]; cytoplasm [GO:0005737]; cytosol [GO:0005829]; extracellular exosome [GO:0070062]; protein-containing complex [GO:0032991]; ; ; ;
Nafisa_PRO4	Nuclear receptor coactivator 3;Isoform of Q9Y6Q9, Isoform 2 of Nuclear receptor coactivator 3;Isoform of Q9Y6Q9, Isoform 3 of Nuclear receptor coactivator 3;Isoform of Q9Y6Q9, Isoform 4 of Nuclear receptor coactivator 3;Isoform of Q9Y6Q9, Isoform 5 of Nuclear receptor coactivator 3	NCOA3;NCOA3;NCOA3;NCOA3;NCOA3	NA	Q9Y6Q9;Q9Y6Q9-2;Q9Y6Q9-3;Q9Y6Q9-4;Q9Y6Q9-5	3.8072	-0.765	XT NP B	2023ms1276	histone acetylation [GO:0016573]; receptor transactivation [GO:0035624]; cell dedifferentiation [GO:0043697]; positive regulation of keratinocyte differentiation [GO:0045618]; positive regulation of transcription by RNA polymerase II [GO:0045944]; cellular response to estradiol stimulus [GO:0071392]; positive regulation of stem cell population maintenance [GO:1902459]; regulation of stem cell division [GO:2000035]; cellular response to hormone stimulus [GO:0032870]; ; ; ;	RNA polymerase II complex binding [GO:0000993]; transcription coactivator activity [GO:0003713]; histone acetyltransferase activity [GO:0004402]; protein binding [GO:0005515]; nuclear receptor binding [GO:0016922]; thyroid hormone receptor binding [GO:0046966]; protein dimerization activity [GO:0046983]; protein N-terminus binding [GO:0047485]; disordered domain specific binding [GO:0097718]; nuclear receptor coactivator activity [GO:0030374]; ; ; ;	chromatin [GO:0000785]; nucleus [GO:0005634]; nucleoplasm [GO:0005654]; cytoplasm [GO:0005737]; cytosol [GO:0005829]; extracellular exosome [GO:0070062]; protein-containing complex [GO:0032991]; ; ; ;
Nafisa_PRO3	Nuclear receptor coactivator 3;Isoform of Q9Y6Q9, Isoform 2 of Nuclear receptor coactivator 3;Isoform of Q9Y6Q9, Isoform 3 of Nuclear receptor coactivator 3;Isoform of Q9Y6Q9, Isoform 4 of Nuclear receptor coactivator 3;Isoform of Q9Y6Q9, Isoform 5 of Nuclear receptor coactivator 3	NCOA3;NCOA3;NCOA3;NCOA3;NCOA3	NA	Q9Y6Q9;Q9Y6Q9-2;Q9Y6Q9-3;Q9Y6Q9-4;Q9Y6Q9-5	3.7398	-0.8307	XT NP B	2023ms1276	histone acetylation [GO:0016573]; receptor transactivation [GO:0035624]; cell dedifferentiation [GO:0043697]; positive regulation of keratinocyte differentiation [GO:0045618]; positive regulation of transcription by RNA polymerase II [GO:0045944]; cellular response to estradiol stimulus [GO:0071392]; positive regulation of stem cell population maintenance [GO:1902459]; regulation of stem cell division [GO:2000035]; cellular response to hormone stimulus [GO:0032870]; ; ; ;	RNA polymerase II complex binding [GO:0000993]; transcription coactivator activity [GO:0003713]; histone acetyltransferase activity [GO:0004402]; protein binding [GO:0005515]; nuclear receptor binding [GO:0016922]; thyroid hormone receptor binding [GO:0046966]; protein dimerization activity [GO:0046983]; protein N-terminus binding [GO:0047485]; disordered domain specific binding [GO:0097718]; nuclear receptor coactivator activity [GO:0030374]; ; ; ;	chromatin [GO:0000785]; nucleus [GO:0005634]; nucleoplasm [GO:0005654]; cytoplasm [GO:0005737]; cytosol [GO:0005829]; extracellular exosome [GO:0070062]; protein-containing complex [GO:0032991]; ; ; ;
Nafisa_PRO2	Nuclear receptor coactivator 3;Isoform of Q9Y6Q9, Isoform 2 of Nuclear receptor coactivator 3;Isoform of Q9Y6Q9, Isoform 3 of Nuclear receptor coactivator 3;Isoform of Q9Y6Q9, Isoform 4 of Nuclear receptor coactivator 3;Isoform of Q9Y6Q9, Isoform 5 of Nuclear receptor coactivator 3	NCOA3;NCOA3;NCOA3;NCOA3;NCOA3	NA	Q9Y6Q9;Q9Y6Q9-2;Q9Y6Q9-3;Q9Y6Q9-4;Q9Y6Q9-5	3.6754	-0.8764	XT NP B	2023ms1276	histone acetylation [GO:0016573]; receptor transactivation [GO:0035624]; cell dedifferentiation [GO:0043697]; positive regulation of keratinocyte differentiation [GO:0045618]; positive regulation of transcription by RNA polymerase II [GO:0045944]; cellular response to estradiol stimulus [GO:0071392]; positive regulation of stem cell population maintenance [GO:1902459]; regulation of stem cell division [GO:2000035]; cellular response to hormone stimulus [GO:0032870]; ; ; ;	RNA polymerase II complex binding [GO:0000993]; transcription coactivator activity [GO:0003713]; histone acetyltransferase activity [GO:0004402]; protein binding [GO:0005515]; nuclear receptor binding [GO:0016922]; thyroid hormone receptor binding [GO:0046966]; protein dimerization activity [GO:0046983]; protein N-terminus binding [GO:0047485]; disordered domain specific binding [GO:0097718]; nuclear receptor coactivator activity [GO:0030374]; ; ; ;	chromatin [GO:0000785]; nucleus [GO:0005634]; nucleoplasm [GO:0005654]; cytoplasm [GO:0005737]; cytosol [GO:0005829]; extracellular exosome [GO:0070062]; protein-containing complex [GO:0032991]; ; ; ;
Nafisa_PRO1	Nuclear receptor coactivator 3;Isoform of Q9Y6Q9, Isoform 2 of Nuclear receptor coactivator 3;Isoform of Q9Y6Q9, Isoform 3 of Nuclear receptor coactivator 3;Isoform of Q9Y6Q9, Isoform 4 of Nuclear receptor coactivator 3;Isoform of Q9Y6Q9, Isoform 5 of Nuclear receptor coactivator 3	NCOA3;NCOA3;NCOA3;NCOA3;NCOA3	NA	Q9Y6Q9;Q9Y6Q9-2;Q9Y6Q9-3;Q9Y6Q9-4;Q9Y6Q9-5	3.7613	-0.7859	XT NP B	2023ms1276	histone acetylation [GO:0016573]; receptor transactivation [GO:0035624]; cell dedifferentiation [GO:0043697]; positive regulation of keratinocyte differentiation [GO:0045618]; positive regulation of transcription by RNA polymerase II [GO:0045944]; cellular response to estradiol stimulus [GO:0071392]; positive regulation of stem cell population maintenance [GO:1902459]; regulation of stem cell division [GO:2000035]; cellular response to hormone stimulus [GO:0032870]; ; ; ;	RNA polymerase II complex binding [GO:0000993]; transcription coactivator activity [GO:0003713]; histone acetyltransferase activity [GO:0004402]; protein binding [GO:0005515]; nuclear receptor binding [GO:0016922]; thyroid hormone receptor binding [GO:0046966]; protein dimerization activity [GO:0046983]; protein N-terminus binding [GO:0047485]; disordered domain specific binding [GO:0097718]; nuclear receptor coactivator activity [GO:0030374]; ; ; ;	chromatin [GO:0000785]; nucleus [GO:0005634]; nucleoplasm [GO:0005654]; cytoplasm [GO:0005737]; cytosol [GO:0005829]; extracellular exosome [GO:0070062]; protein-containing complex [GO:0032991]; ; ; ;
Nafisa_SEN7	Ferritin heavy chain	FTH1	A0A024R525	P02794	3.935	-0.6778	XT NP B	2023ms1276	cellular iron ion homeostasis [GO:0006879]; intracellular sequestering of iron ion [GO:0006880]; immune response [GO:0006955]; negative regulation of cell population proliferation [GO:0008285]; negative regulation of fibroblast proliferation [GO:0048147]; iron ion transport [GO:0006826]	ferroxidase activity [GO:0004322]; iron ion binding [GO:0005506]; protein binding [GO:0005515]; ferrous iron binding [GO:0008198]; ferric iron binding [GO:0008199]	extracellular region [GO:0005576]; nucleus [GO:0005634]; cytosol [GO:0005829]; autolysosome [GO:0044754]; extracellular exosome [GO:0070062]; tertiary granule lumen [GO:1904724]; ficolin-1-rich granule lumen [GO:1904813]; intracellular ferritin complex [GO:0008043]; cytoplasm [GO:0005737]
Nafisa_SEN6	Ferritin heavy chain	FTH1	A0A024R525	P02794	4.066	-0.5611	XT NP B	2023ms1276	cellular iron ion homeostasis [GO:0006879]; intracellular sequestering of iron ion [GO:0006880]; immune response [GO:0006955]; negative regulation of cell population proliferation [GO:0008285]; negative regulation of fibroblast proliferation [GO:0048147]; iron ion transport [GO:0006826]	ferroxidase activity [GO:0004322]; iron ion binding [GO:0005506]; protein binding [GO:0005515]; ferrous iron binding [GO:0008198]; ferric iron binding [GO:0008199]	extracellular region [GO:0005576]; nucleus [GO:0005634]; cytosol [GO:0005829]; autolysosome [GO:0044754]; extracellular exosome [GO:0070062]; tertiary granule lumen [GO:1904724]; ficolin-1-rich granule lumen [GO:1904813]; intracellular ferritin complex [GO:0008043]; cytoplasm [GO:0005737]
Nafisa_SEN5	Ferritin heavy chain	FTH1	A0A024R525	P02794	4.0921	-0.5611	XT NP B	2023ms1276	cellular iron ion homeostasis [GO:0006879]; intracellular sequestering of iron ion [GO:0006880]; immune response [GO:0006955]; negative regulation of cell population proliferation [GO:0008285]; negative regulation of fibroblast proliferation [GO:0048147]; iron ion transport [GO:0006826]	ferroxidase activity [GO:0004322]; iron ion binding [GO:0005506]; protein binding [GO:0005515]; ferrous iron binding [GO:0008198]; ferric iron binding [GO:0008199]	extracellular region [GO:0005576]; nucleus [GO:0005634]; cytosol [GO:0005829]; autolysosome [GO:0044754]; extracellular exosome [GO:0070062]; tertiary granule lumen [GO:1904724]; ficolin-1-rich granule lumen [GO:1904813]; intracellular ferritin complex [GO:0008043]; cytoplasm [GO:0005737]
Nafisa_SEN4	Ferritin heavy chain	FTH1	A0A024R525	P02794	3.9647	-0.6556	XT NP B	2023ms1276	cellular iron ion homeostasis [GO:0006879]; intracellular sequestering of iron ion [GO:0006880]; immune response [GO:0006955]; negative regulation of cell population proliferation [GO:0008285]; negative regulation of fibroblast proliferation [GO:0048147]; iron ion transport [GO:0006826]	ferroxidase activity [GO:0004322]; iron ion binding [GO:0005506]; protein binding [GO:0005515]; ferrous iron binding [GO:0008198]; ferric iron binding [GO:0008199]	extracellular region [GO:0005576]; nucleus [GO:0005634]; cytosol [GO:0005829]; autolysosome [GO:0044754]; extracellular exosome [GO:0070062]; tertiary granule lumen [GO:1904724]; ficolin-1-rich granule lumen [GO:1904813]; intracellular ferritin complex [GO:0008043]; cytoplasm [GO:0005737]
Nafisa_SEN3	Ferritin heavy chain	FTH1	A0A024R525	P02794	3.9186	-0.701	XT NP B	2023ms1276	cellular iron ion homeostasis [GO:0006879]; intracellular sequestering of iron ion [GO:0006880]; immune response [GO:0006955]; negative regulation of cell population proliferation [GO:0008285]; negative regulation of fibroblast proliferation [GO:0048147]; iron ion transport [GO:0006826]	ferroxidase activity [GO:0004322]; iron ion binding [GO:0005506]; protein binding [GO:0005515]; ferrous iron binding [GO:0008198]; ferric iron binding [GO:0008199]	extracellular region [GO:0005576]; nucleus [GO:0005634]; cytosol [GO:0005829]; autolysosome [GO:0044754]; extracellular exosome [GO:0070062]; tertiary granule lumen [GO:1904724]; ficolin-1-rich granule lumen [GO:1904813]; intracellular ferritin complex [GO:0008043]; cytoplasm [GO:0005737]
Nafisa_SEN2	Ferritin heavy chain	FTH1	A0A024R525	P02794	3.9326	-0.7003	XT NP B	2023ms1276	cellular iron ion homeostasis [GO:0006879]; intracellular sequestering of iron ion [GO:0006880]; immune response [GO:0006955]; negative regulation of cell population proliferation [GO:0008285]; negative regulation of fibroblast proliferation [GO:0048147]; iron ion transport [GO:0006826]	ferroxidase activity [GO:0004322]; iron ion binding [GO:0005506]; protein binding [GO:0005515]; ferrous iron binding [GO:0008198]; ferric iron binding [GO:0008199]	extracellular region [GO:0005576]; nucleus [GO:0005634]; cytosol [GO:0005829]; autolysosome [GO:0044754]; extracellular exosome [GO:0070062]; tertiary granule lumen [GO:1904724]; ficolin-1-rich granule lumen [GO:1904813]; intracellular ferritin complex [GO:0008043]; cytoplasm [GO:0005737]
Nafisa_SEN1	Ferritin heavy chain	FTH1	A0A024R525	P02794	3.9183	-0.6994	XT NP B	2023ms1276	cellular iron ion homeostasis [GO:0006879]; intracellular sequestering of iron ion [GO:0006880]; immune response [GO:0006955]; negative regulation of cell population proliferation [GO:0008285]; negative regulation of fibroblast proliferation [GO:0048147]; iron ion transport [GO:0006826]	ferroxidase activity [GO:0004322]; iron ion binding [GO:0005506]; protein binding [GO:0005515]; ferrous iron binding [GO:0008198]; ferric iron binding [GO:0008199]	extracellular region [GO:0005576]; nucleus [GO:0005634]; cytosol [GO:0005829]; autolysosome [GO:0044754]; extracellular exosome [GO:0070062]; tertiary granule lumen [GO:1904724]; ficolin-1-rich granule lumen [GO:1904813]; intracellular ferritin complex [GO:0008043]; cytoplasm [GO:0005737]
Nafisa_PRO1	Ferritin heavy chain	FTH1	A0A024R525	P02794	3.5126	-1.0347	XT NP B	2023ms1276	cellular iron ion homeostasis [GO:0006879]; intracellular sequestering of iron ion [GO:0006880]; immune response [GO:0006955]; negative regulation of cell population proliferation [GO:0008285]; negative regulation of fibroblast proliferation [GO:0048147]; iron ion transport [GO:0006826]	ferroxidase activity [GO:0004322]; iron ion binding [GO:0005506]; protein binding [GO:0005515]; ferrous iron binding [GO:0008198]; ferric iron binding [GO:0008199]	extracellular region [GO:0005576]; nucleus [GO:0005634]; cytosol [GO:0005829]; autolysosome [GO:0044754]; extracellular exosome [GO:0070062]; tertiary granule lumen [GO:1904724]; ficolin-1-rich granule lumen [GO:1904813]; intracellular ferritin complex [GO:0008043]; cytoplasm [GO:0005737]
Nafisa_SEN7	BICD cargo adaptor 2	BICD2	Q8TD16	G3N3P0	3.7453	-0.8675	XT NP B	2023ms1276	NA	NA	NA
Nafisa_SEN6	BICD cargo adaptor 2	BICD2	Q8TD16	G3N3P0	3.6831	-0.944	XT NP B	2023ms1276	NA	NA	NA
Nafisa_SEN5	BICD cargo adaptor 2	BICD2	Q8TD16	G3N3P0	3.7164	-0.9367	XT NP B	2023ms1276	NA	NA	NA
Nafisa_SEN4	BICD cargo adaptor 2	BICD2	Q8TD16	G3N3P0	3.8417	-0.7787	XT NP B	2023ms1276	NA	NA	NA
Nafisa_SEN3	BICD cargo adaptor 2	BICD2	Q8TD16	G3N3P0	3.7412	-0.8785	XT NP B	2023ms1276	NA	NA	NA
Nafisa_SEN2	BICD cargo adaptor 2	BICD2	Q8TD16	G3N3P0	3.7096	-0.9233	XT NP B	2023ms1276	NA	NA	NA
Nafisa_SEN1	BICD cargo adaptor 2	BICD2	Q8TD16	G3N3P0	3.3964	-1.2213	XT NP B	2023ms1276	NA	NA	NA
Nafisa_PRO7	BICD cargo adaptor 2	BICD2	Q8TD16	G3N3P0	3.6794	-0.8754	XT NP B	2023ms1276	NA	NA	NA
Nafisa_PRO6	BICD cargo adaptor 2	BICD2	Q8TD16	G3N3P0	3.5573	-0.9878	XT NP B	2023ms1276	NA	NA	NA
Nafisa_PRO5	BICD cargo adaptor 2	BICD2	Q8TD16	G3N3P0	3.7718	-0.7654	XT NP B	2023ms1276	NA	NA	NA
Nafisa_PRO4	BICD cargo adaptor 2	BICD2	Q8TD16	G3N3P0	3.5616	-1.0106	XT NP B	2023ms1276	NA	NA	NA
Nafisa_PRO3	BICD cargo adaptor 2	BICD2	Q8TD16	G3N3P0	3.6464	-0.9241	XT NP B	2023ms1276	NA	NA	NA
Nafisa_PRO2	BICD cargo adaptor 2	BICD2	Q8TD16	G3N3P0	3.4425	-1.1093	XT NP B	2023ms1276	NA	NA	NA
Nafisa_PRO1	BICD cargo adaptor 2	BICD2	Q8TD16	G3N3P0	3.6739	-0.8733	XT NP B	2023ms1276	NA	NA	NA
Nafisa_SEN7	STARD3 N-terminal-like protein;Isoform of O95772, Isoform 2 of STARD3 N-terminal-like protein	STARD3NL;STARD3NL	NA	O95772;O95772-2	4.171	-0.4418	XT NP B	2023ms1276	vesicle tethering to endoplasmic reticulum [GO:0099044];	protein binding [GO:0005515]; cholesterol binding [GO:0015485]; protein homodimerization activity [GO:0042803];	endoplasmic reticulum membrane [GO:0005789]; lysosomal membrane [GO:0005765]; endosome [GO:0005768]; cytosol [GO:0005829]; membrane [GO:0016020]; integral component of membrane [GO:0016021]; late endosome membrane [GO:0031902]; intracellular membrane-bounded organelle [GO:0043231]; organelle membrane contact site [GO:0044232]; endoplasmic reticulum-endosome membrane contact site [GO:0140284];
Nafisa_SEN6	STARD3 N-terminal-like protein;Isoform of O95772, Isoform 2 of STARD3 N-terminal-like protein	STARD3NL;STARD3NL	NA	O95772;O95772-2	4.1825	-0.4446	XT NP B	2023ms1276	vesicle tethering to endoplasmic reticulum [GO:0099044];	protein binding [GO:0005515]; cholesterol binding [GO:0015485]; protein homodimerization activity [GO:0042803];	endoplasmic reticulum membrane [GO:0005789]; lysosomal membrane [GO:0005765]; endosome [GO:0005768]; cytosol [GO:0005829]; membrane [GO:0016020]; integral component of membrane [GO:0016021]; late endosome membrane [GO:0031902]; intracellular membrane-bounded organelle [GO:0043231]; organelle membrane contact site [GO:0044232]; endoplasmic reticulum-endosome membrane contact site [GO:0140284];
Nafisa_SEN5	STARD3 N-terminal-like protein;Isoform of O95772, Isoform 2 of STARD3 N-terminal-like protein	STARD3NL;STARD3NL	NA	O95772;O95772-2	4.1838	-0.4694	XT NP B	2023ms1276	vesicle tethering to endoplasmic reticulum [GO:0099044];	protein binding [GO:0005515]; cholesterol binding [GO:0015485]; protein homodimerization activity [GO:0042803];	endoplasmic reticulum membrane [GO:0005789]; lysosomal membrane [GO:0005765]; endosome [GO:0005768]; cytosol [GO:0005829]; membrane [GO:0016020]; integral component of membrane [GO:0016021]; late endosome membrane [GO:0031902]; intracellular membrane-bounded organelle [GO:0043231]; organelle membrane contact site [GO:0044232]; endoplasmic reticulum-endosome membrane contact site [GO:0140284];
Nafisa_SEN4	STARD3 N-terminal-like protein;Isoform of O95772, Isoform 2 of STARD3 N-terminal-like protein	STARD3NL;STARD3NL	NA	O95772;O95772-2	4.078	-0.5424	XT NP B	2023ms1276	vesicle tethering to endoplasmic reticulum [GO:0099044];	protein binding [GO:0005515]; cholesterol binding [GO:0015485]; protein homodimerization activity [GO:0042803];	endoplasmic reticulum membrane [GO:0005789]; lysosomal membrane [GO:0005765]; endosome [GO:0005768]; cytosol [GO:0005829]; membrane [GO:0016020]; integral component of membrane [GO:0016021]; late endosome membrane [GO:0031902]; intracellular membrane-bounded organelle [GO:0043231]; organelle membrane contact site [GO:0044232]; endoplasmic reticulum-endosome membrane contact site [GO:0140284];
Nafisa_SEN3	STARD3 N-terminal-like protein;Isoform of O95772, Isoform 2 of STARD3 N-terminal-like protein	STARD3NL;STARD3NL	NA	O95772;O95772-2	4.161	-0.4586	XT NP B	2023ms1276	vesicle tethering to endoplasmic reticulum [GO:0099044];	protein binding [GO:0005515]; cholesterol binding [GO:0015485]; protein homodimerization activity [GO:0042803];	endoplasmic reticulum membrane [GO:0005789]; lysosomal membrane [GO:0005765]; endosome [GO:0005768]; cytosol [GO:0005829]; membrane [GO:0016020]; integral component of membrane [GO:0016021]; late endosome membrane [GO:0031902]; intracellular membrane-bounded organelle [GO:0043231]; organelle membrane contact site [GO:0044232]; endoplasmic reticulum-endosome membrane contact site [GO:0140284];
Nafisa_SEN2	STARD3 N-terminal-like protein;Isoform of O95772, Isoform 2 of STARD3 N-terminal-like protein	STARD3NL;STARD3NL	NA	O95772;O95772-2	4.2302	-0.4027	XT NP B	2023ms1276	vesicle tethering to endoplasmic reticulum [GO:0099044];	protein binding [GO:0005515]; cholesterol binding [GO:0015485]; protein homodimerization activity [GO:0042803];	endoplasmic reticulum membrane [GO:0005789]; lysosomal membrane [GO:0005765]; endosome [GO:0005768]; cytosol [GO:0005829]; membrane [GO:0016020]; integral component of membrane [GO:0016021]; late endosome membrane [GO:0031902]; intracellular membrane-bounded organelle [GO:0043231]; organelle membrane contact site [GO:0044232]; endoplasmic reticulum-endosome membrane contact site [GO:0140284];
Nafisa_SEN1	STARD3 N-terminal-like protein;Isoform of O95772, Isoform 2 of STARD3 N-terminal-like protein	STARD3NL;STARD3NL	NA	O95772;O95772-2	4.2426	-0.3751	XT NP B	2023ms1276	vesicle tethering to endoplasmic reticulum [GO:0099044];	protein binding [GO:0005515]; cholesterol binding [GO:0015485]; protein homodimerization activity [GO:0042803];	endoplasmic reticulum membrane [GO:0005789]; lysosomal membrane [GO:0005765]; endosome [GO:0005768]; cytosol [GO:0005829]; membrane [GO:0016020]; integral component of membrane [GO:0016021]; late endosome membrane [GO:0031902]; intracellular membrane-bounded organelle [GO:0043231]; organelle membrane contact site [GO:0044232]; endoplasmic reticulum-endosome membrane contact site [GO:0140284];
Nafisa_PRO1	STARD3 N-terminal-like protein;Isoform of O95772, Isoform 2 of STARD3 N-terminal-like protein	STARD3NL;STARD3NL	NA	O95772;O95772-2	3.4891	-1.0582	XT NP B	2023ms1276	vesicle tethering to endoplasmic reticulum [GO:0099044];	protein binding [GO:0005515]; cholesterol binding [GO:0015485]; protein homodimerization activity [GO:0042803];	endoplasmic reticulum membrane [GO:0005789]; lysosomal membrane [GO:0005765]; endosome [GO:0005768]; cytosol [GO:0005829]; membrane [GO:0016020]; integral component of membrane [GO:0016021]; late endosome membrane [GO:0031902]; intracellular membrane-bounded organelle [GO:0043231]; organelle membrane contact site [GO:0044232]; endoplasmic reticulum-endosome membrane contact site [GO:0140284];
Nafisa_SEN7	Uncharacterized protein;Uncharacterized protein;Uncharacterized protein	MVB12B;MVB12B;MVB12B	NA	A0A3Q1LLZ4;A0A3Q1LX63;A0A3Q1NEJ2	3.7589	-0.8539	XT NP B	2023ms1276	; ;	; ;	; ;
Nafisa_SEN5	Uncharacterized protein;Uncharacterized protein;Uncharacterized protein	MVB12B;MVB12B;MVB12B	NA	A0A3Q1LLZ4;A0A3Q1LX63;A0A3Q1NEJ2	3.8344	-0.8188	XT NP B	2023ms1276	; ;	; ;	; ;
Nafisa_SEN4	Uncharacterized protein;Uncharacterized protein;Uncharacterized protein	MVB12B;MVB12B;MVB12B	NA	A0A3Q1LLZ4;A0A3Q1LX63;A0A3Q1NEJ2	3.6584	-0.962	XT NP B	2023ms1276	; ;	; ;	; ;
Nafisa_SEN3	Uncharacterized protein;Uncharacterized protein;Uncharacterized protein	MVB12B;MVB12B;MVB12B	NA	A0A3Q1LLZ4;A0A3Q1LX63;A0A3Q1NEJ2	3.6146	-1.0051	XT NP B	2023ms1276	; ;	; ;	; ;
Nafisa_SEN2	Uncharacterized protein;Uncharacterized protein;Uncharacterized protein	MVB12B;MVB12B;MVB12B	NA	A0A3Q1LLZ4;A0A3Q1LX63;A0A3Q1NEJ2	3.6992	-0.9337	XT NP B	2023ms1276	; ;	; ;	; ;
Nafisa_SEN1	Uncharacterized protein;Uncharacterized protein;Uncharacterized protein	MVB12B;MVB12B;MVB12B	NA	A0A3Q1LLZ4;A0A3Q1LX63;A0A3Q1NEJ2	3.6305	-0.9872	XT NP B	2023ms1276	; ;	; ;	; ;
Nafisa_PRO7	Uncharacterized protein;Uncharacterized protein;Uncharacterized protein	MVB12B;MVB12B;MVB12B	NA	A0A3Q1LLZ4;A0A3Q1LX63;A0A3Q1NEJ2	3.7746	-0.7803	XT NP B	2023ms1276	; ;	; ;	; ;
Nafisa_PRO6	Uncharacterized protein;Uncharacterized protein;Uncharacterized protein	MVB12B;MVB12B;MVB12B	NA	A0A3Q1LLZ4;A0A3Q1LX63;A0A3Q1NEJ2	3.8002	-0.7449	XT NP B	2023ms1276	; ;	; ;	; ;
Nafisa_PRO5	Uncharacterized protein;Uncharacterized protein;Uncharacterized protein	MVB12B;MVB12B;MVB12B	NA	A0A3Q1LLZ4;A0A3Q1LX63;A0A3Q1NEJ2	3.7772	-0.76	XT NP B	2023ms1276	; ;	; ;	; ;
Nafisa_PRO4	Uncharacterized protein;Uncharacterized protein;Uncharacterized protein	MVB12B;MVB12B;MVB12B	NA	A0A3Q1LLZ4;A0A3Q1LX63;A0A3Q1NEJ2	3.7281	-0.8441	XT NP B	2023ms1276	; ;	; ;	; ;
Nafisa_PRO3	Uncharacterized protein;Uncharacterized protein;Uncharacterized protein	MVB12B;MVB12B;MVB12B	NA	A0A3Q1LLZ4;A0A3Q1LX63;A0A3Q1NEJ2	3.6827	-0.8878	XT NP B	2023ms1276	; ;	; ;	; ;
Nafisa_PRO2	Uncharacterized protein;Uncharacterized protein;Uncharacterized protein	MVB12B;MVB12B;MVB12B	NA	A0A3Q1LLZ4;A0A3Q1LX63;A0A3Q1NEJ2	3.759	-0.7928	XT NP B	2023ms1276	; ;	; ;	; ;
Nafisa_PRO1	Uncharacterized protein;Uncharacterized protein;Uncharacterized protein	MVB12B;MVB12B;MVB12B	NA	A0A3Q1LLZ4;A0A3Q1LX63;A0A3Q1NEJ2	3.7402	-0.8071	XT NP B	2023ms1276	; ;	; ;	; ;
Nafisa_SEN7	Vacuolar-sorting protein SNF8;Vacuolar-sorting protein SNF8	SNF8;SNF8	NA	A0A3Q1MMK5;Q08DR7	4.0804	-0.5323	XT NP B	2023ms1276	;	;	;
Nafisa_SEN6	Vacuolar-sorting protein SNF8;Vacuolar-sorting protein SNF8	SNF8;SNF8	NA	A0A3Q1MMK5;Q08DR7	4.2406	-0.3864	XT NP B	2023ms1276	;	;	;
Nafisa_SEN5	Vacuolar-sorting protein SNF8;Vacuolar-sorting protein SNF8	SNF8;SNF8	NA	A0A3Q1MMK5;Q08DR7	4.135	-0.5181	XT NP B	2023ms1276	;	;	;
Nafisa_SEN4	Vacuolar-sorting protein SNF8;Vacuolar-sorting protein SNF8	SNF8;SNF8	NA	A0A3Q1MMK5;Q08DR7	4.0926	-0.5277	XT NP B	2023ms1276	;	;	;
Nafisa_SEN3	Vacuolar-sorting protein SNF8;Vacuolar-sorting protein SNF8	SNF8;SNF8	NA	A0A3Q1MMK5;Q08DR7	4.2015	-0.4182	XT NP B	2023ms1276	;	;	;
Nafisa_SEN2	Vacuolar-sorting protein SNF8;Vacuolar-sorting protein SNF8	SNF8;SNF8	NA	A0A3Q1MMK5;Q08DR7	4.1248	-0.5081	XT NP B	2023ms1276	;	;	;
Nafisa_SEN1	Vacuolar-sorting protein SNF8;Vacuolar-sorting protein SNF8	SNF8;SNF8	NA	A0A3Q1MMK5;Q08DR7	4.1182	-0.4995	XT NP B	2023ms1276	;	;	;
Nafisa_PRO7	Vacuolar-sorting protein SNF8;Vacuolar-sorting protein SNF8	SNF8;SNF8	NA	A0A3Q1MMK5;Q08DR7	4.1963	-0.3586	XT NP B	2023ms1276	;	;	;
Nafisa_PRO6	Vacuolar-sorting protein SNF8;Vacuolar-sorting protein SNF8	SNF8;SNF8	NA	A0A3Q1MMK5;Q08DR7	4.2322	-0.3129	XT NP B	2023ms1276	;	;	;
Nafisa_PRO5	Vacuolar-sorting protein SNF8;Vacuolar-sorting protein SNF8	SNF8;SNF8	NA	A0A3Q1MMK5;Q08DR7	4.2415	-0.2957	XT NP B	2023ms1276	;	;	;
Nafisa_PRO4	Vacuolar-sorting protein SNF8;Vacuolar-sorting protein SNF8	SNF8;SNF8	NA	A0A3Q1MMK5;Q08DR7	4.2629	-0.3093	XT NP B	2023ms1276	;	;	;
Nafisa_PRO3	Vacuolar-sorting protein SNF8;Vacuolar-sorting protein SNF8	SNF8;SNF8	NA	A0A3Q1MMK5;Q08DR7	4.2053	-0.3653	XT NP B	2023ms1276	;	;	;
Nafisa_PRO2	Vacuolar-sorting protein SNF8;Vacuolar-sorting protein SNF8	SNF8;SNF8	NA	A0A3Q1MMK5;Q08DR7	4.1836	-0.3682	XT NP B	2023ms1276	;	;	;
Nafisa_PRO1	Vacuolar-sorting protein SNF8;Vacuolar-sorting protein SNF8	SNF8;SNF8	NA	A0A3Q1MMK5;Q08DR7	4.2972	-0.2501	XT NP B	2023ms1276	;	;	;
Nafisa_SEN7	ADAM metallopeptidase domain 19	ADAM19	Q8TBU7	F1ME22	3.4012	-1.2115	XT NP B	2023ms1276	NA	NA	NA
Nafisa_SEN6	ADAM metallopeptidase domain 19	ADAM19	Q8TBU7	F1ME22	3.4173	-1.2098	XT NP B	2023ms1276	NA	NA	NA
Nafisa_SEN5	ADAM metallopeptidase domain 19	ADAM19	Q8TBU7	F1ME22	3.7025	-0.9506	XT NP B	2023ms1276	NA	NA	NA
Nafisa_SEN4	ADAM metallopeptidase domain 19	ADAM19	Q8TBU7	F1ME22	3.5606	-1.0597	XT NP B	2023ms1276	NA	NA	NA
Nafisa_SEN3	ADAM metallopeptidase domain 19	ADAM19	Q8TBU7	F1ME22	3.3261	-1.2935	XT NP B	2023ms1276	NA	NA	NA
Nafisa_SEN2	ADAM metallopeptidase domain 19	ADAM19	Q8TBU7	F1ME22	3.6464	-0.9865	XT NP B	2023ms1276	NA	NA	NA
Nafisa_PRO6	ADAM metallopeptidase domain 19	ADAM19	Q8TBU7	F1ME22	3.4619	-1.0831	XT NP B	2023ms1276	NA	NA	NA
Nafisa_PRO5	ADAM metallopeptidase domain 19	ADAM19	Q8TBU7	F1ME22	3.4033	-1.1339	XT NP B	2023ms1276	NA	NA	NA
Nafisa_PRO3	ADAM metallopeptidase domain 19	ADAM19	Q8TBU7	F1ME22	3.4814	-1.0891	XT NP B	2023ms1276	NA	NA	NA
Nafisa_PRO2	ADAM metallopeptidase domain 19	ADAM19	Q8TBU7	F1ME22	3.6027	-0.9491	XT NP B	2023ms1276	NA	NA	NA
Nafisa_PRO1	ADAM metallopeptidase domain 19	ADAM19	Q8TBU7	F1ME22	3.5825	-0.9648	XT NP B	2023ms1276	NA	NA	NA
Nafisa_SEN7	Signal transducer and activator of transcription 5A	STAT5A	A8K6I5	Q95115	3.9517	-0.6611	XT NP B	2023ms1276	NA	NA	NA
Nafisa_SEN6	Signal transducer and activator of transcription 5A	STAT5A	A8K6I5	Q95115	3.9563	-0.6708	XT NP B	2023ms1276	NA	NA	NA
Nafisa_SEN5	Signal transducer and activator of transcription 5A	STAT5A	A8K6I5	Q95115	3.8828	-0.7703	XT NP B	2023ms1276	NA	NA	NA
Nafisa_SEN4	Signal transducer and activator of transcription 5A	STAT5A	A8K6I5	Q95115	3.8483	-0.7721	XT NP B	2023ms1276	NA	NA	NA
Nafisa_SEN3	Signal transducer and activator of transcription 5A	STAT5A	A8K6I5	Q95115	4.1078	-0.5119	XT NP B	2023ms1276	NA	NA	NA
Nafisa_SEN2	Signal transducer and activator of transcription 5A	STAT5A	A8K6I5	Q95115	3.8386	-0.7943	XT NP B	2023ms1276	NA	NA	NA
Nafisa_SEN1	Signal transducer and activator of transcription 5A	STAT5A	A8K6I5	Q95115	3.7899	-0.8278	XT NP B	2023ms1276	NA	NA	NA
Nafisa_PRO7	Signal transducer and activator of transcription 5A	STAT5A	A8K6I5	Q95115	3.7697	-0.7852	XT NP B	2023ms1276	NA	NA	NA
Nafisa_PRO6	Signal transducer and activator of transcription 5A	STAT5A	A8K6I5	Q95115	3.8164	-0.7286	XT NP B	2023ms1276	NA	NA	NA
Nafisa_PRO5	Signal transducer and activator of transcription 5A	STAT5A	A8K6I5	Q95115	3.8345	-0.7027	XT NP B	2023ms1276	NA	NA	NA
Nafisa_PRO4	Signal transducer and activator of transcription 5A	STAT5A	A8K6I5	Q95115	3.7811	-0.7911	XT NP B	2023ms1276	NA	NA	NA
Nafisa_PRO3	Signal transducer and activator of transcription 5A	STAT5A	A8K6I5	Q95115	3.7623	-0.8082	XT NP B	2023ms1276	NA	NA	NA
Nafisa_PRO2	Signal transducer and activator of transcription 5A	STAT5A	A8K6I5	Q95115	3.7842	-0.7676	XT NP B	2023ms1276	NA	NA	NA
Nafisa_PRO1	Signal transducer and activator of transcription 5A	STAT5A	A8K6I5	Q95115	3.7496	-0.7977	XT NP B	2023ms1276	NA	NA	NA
Nafisa_SEN7	Phosphatidylinositol binding clathrin assembly protein;Phosphatidylinositol binding clathrin assembly protein;Phosphatidylinositol binding clathrin assembly protein;Phosphatidylinositol binding clathrin assembly protein;Phosphatidylinositol binding clathrin assembly protein;Phosphatidylinositol binding clathrin assembly protein;PICALM protein;Phosphatidylinositol binding clathrin assembly protein	PICALM;PICALM;PICALM;PICALM;PICALM;PICALM;PICALM;PICALM	NA	A0A3Q1LJ93;A0A3Q1LVY5;A0A3Q1M922;A0A3Q1MX54;A0A3Q1N8I6;A0A3Q1NKA6;A7MB23;F1N605	3.8502	-0.7626	XT NP B	2023ms1276	; ; ; ; ; ; ;	; ; ; ; ; ; ;	; ; ; ; ; ; ;
Nafisa_SEN6	Phosphatidylinositol binding clathrin assembly protein;Phosphatidylinositol binding clathrin assembly protein;Phosphatidylinositol binding clathrin assembly protein;Phosphatidylinositol binding clathrin assembly protein;Phosphatidylinositol binding clathrin assembly protein;Phosphatidylinositol binding clathrin assembly protein;PICALM protein;Phosphatidylinositol binding clathrin assembly protein	PICALM;PICALM;PICALM;PICALM;PICALM;PICALM;PICALM;PICALM	NA	A0A3Q1LJ93;A0A3Q1LVY5;A0A3Q1M922;A0A3Q1MX54;A0A3Q1N8I6;A0A3Q1NKA6;A7MB23;F1N605	3.8399	-0.7872	XT NP B	2023ms1276	; ; ; ; ; ; ;	; ; ; ; ; ; ;	; ; ; ; ; ; ;
Nafisa_SEN5	Phosphatidylinositol binding clathrin assembly protein;Phosphatidylinositol binding clathrin assembly protein;Phosphatidylinositol binding clathrin assembly protein;Phosphatidylinositol binding clathrin assembly protein;Phosphatidylinositol binding clathrin assembly protein;Phosphatidylinositol binding clathrin assembly protein;PICALM protein;Phosphatidylinositol binding clathrin assembly protein	PICALM;PICALM;PICALM;PICALM;PICALM;PICALM;PICALM;PICALM	NA	A0A3Q1LJ93;A0A3Q1LVY5;A0A3Q1M922;A0A3Q1MX54;A0A3Q1N8I6;A0A3Q1NKA6;A7MB23;F1N605	3.7725	-0.8806	XT NP B	2023ms1276	; ; ; ; ; ; ;	; ; ; ; ; ; ;	; ; ; ; ; ; ;
Nafisa_SEN4	Phosphatidylinositol binding clathrin assembly protein;Phosphatidylinositol binding clathrin assembly protein;Phosphatidylinositol binding clathrin assembly protein;Phosphatidylinositol binding clathrin assembly protein;Phosphatidylinositol binding clathrin assembly protein;Phosphatidylinositol binding clathrin assembly protein;PICALM protein;Phosphatidylinositol binding clathrin assembly protein	PICALM;PICALM;PICALM;PICALM;PICALM;PICALM;PICALM;PICALM	NA	A0A3Q1LJ93;A0A3Q1LVY5;A0A3Q1M922;A0A3Q1MX54;A0A3Q1N8I6;A0A3Q1NKA6;A7MB23;F1N605	3.7542	-0.8661	XT NP B	2023ms1276	; ; ; ; ; ; ;	; ; ; ; ; ; ;	; ; ; ; ; ; ;
Nafisa_SEN3	Phosphatidylinositol binding clathrin assembly protein;Phosphatidylinositol binding clathrin assembly protein;Phosphatidylinositol binding clathrin assembly protein;Phosphatidylinositol binding clathrin assembly protein;Phosphatidylinositol binding clathrin assembly protein;Phosphatidylinositol binding clathrin assembly protein;PICALM protein;Phosphatidylinositol binding clathrin assembly protein	PICALM;PICALM;PICALM;PICALM;PICALM;PICALM;PICALM;PICALM	NA	A0A3Q1LJ93;A0A3Q1LVY5;A0A3Q1M922;A0A3Q1MX54;A0A3Q1N8I6;A0A3Q1NKA6;A7MB23;F1N605	3.8569	-0.7627	XT NP B	2023ms1276	; ; ; ; ; ; ;	; ; ; ; ; ; ;	; ; ; ; ; ; ;
Nafisa_SEN2	Phosphatidylinositol binding clathrin assembly protein;Phosphatidylinositol binding clathrin assembly protein;Phosphatidylinositol binding clathrin assembly protein;Phosphatidylinositol binding clathrin assembly protein;Phosphatidylinositol binding clathrin assembly protein;Phosphatidylinositol binding clathrin assembly protein;PICALM protein;Phosphatidylinositol binding clathrin assembly protein	PICALM;PICALM;PICALM;PICALM;PICALM;PICALM;PICALM;PICALM	NA	A0A3Q1LJ93;A0A3Q1LVY5;A0A3Q1M922;A0A3Q1MX54;A0A3Q1N8I6;A0A3Q1NKA6;A7MB23;F1N605	3.6256	-1.0073	XT NP B	2023ms1276	; ; ; ; ; ; ;	; ; ; ; ; ; ;	; ; ; ; ; ; ;
Nafisa_SEN1	Phosphatidylinositol binding clathrin assembly protein;Phosphatidylinositol binding clathrin assembly protein;Phosphatidylinositol binding clathrin assembly protein;Phosphatidylinositol binding clathrin assembly protein;Phosphatidylinositol binding clathrin assembly protein;Phosphatidylinositol binding clathrin assembly protein;PICALM protein;Phosphatidylinositol binding clathrin assembly protein	PICALM;PICALM;PICALM;PICALM;PICALM;PICALM;PICALM;PICALM	NA	A0A3Q1LJ93;A0A3Q1LVY5;A0A3Q1M922;A0A3Q1MX54;A0A3Q1N8I6;A0A3Q1NKA6;A7MB23;F1N605	3.7775	-0.8402	XT NP B	2023ms1276	; ; ; ; ; ; ;	; ; ; ; ; ; ;	; ; ; ; ; ; ;
Nafisa_PRO7	Phosphatidylinositol binding clathrin assembly protein;Phosphatidylinositol binding clathrin assembly protein;Phosphatidylinositol binding clathrin assembly protein;Phosphatidylinositol binding clathrin assembly protein;Phosphatidylinositol binding clathrin assembly protein;Phosphatidylinositol binding clathrin assembly protein;PICALM protein;Phosphatidylinositol binding clathrin assembly protein	PICALM;PICALM;PICALM;PICALM;PICALM;PICALM;PICALM;PICALM	NA	A0A3Q1LJ93;A0A3Q1LVY5;A0A3Q1M922;A0A3Q1MX54;A0A3Q1N8I6;A0A3Q1NKA6;A7MB23;F1N605	3.8841	-0.6708	XT NP B	2023ms1276	; ; ; ; ; ; ;	; ; ; ; ; ; ;	; ; ; ; ; ; ;
Nafisa_PRO6	Phosphatidylinositol binding clathrin assembly protein;Phosphatidylinositol binding clathrin assembly protein;Phosphatidylinositol binding clathrin assembly protein;Phosphatidylinositol binding clathrin assembly protein;Phosphatidylinositol binding clathrin assembly protein;Phosphatidylinositol binding clathrin assembly protein;PICALM protein;Phosphatidylinositol binding clathrin assembly protein	PICALM;PICALM;PICALM;PICALM;PICALM;PICALM;PICALM;PICALM	NA	A0A3Q1LJ93;A0A3Q1LVY5;A0A3Q1M922;A0A3Q1MX54;A0A3Q1N8I6;A0A3Q1NKA6;A7MB23;F1N605	3.6906	-0.8545	XT NP B	2023ms1276	; ; ; ; ; ; ;	; ; ; ; ; ; ;	; ; ; ; ; ; ;
Nafisa_PRO5	Phosphatidylinositol binding clathrin assembly protein;Phosphatidylinositol binding clathrin assembly protein;Phosphatidylinositol binding clathrin assembly protein;Phosphatidylinositol binding clathrin assembly protein;Phosphatidylinositol binding clathrin assembly protein;Phosphatidylinositol binding clathrin assembly protein;PICALM protein;Phosphatidylinositol binding clathrin assembly protein	PICALM;PICALM;PICALM;PICALM;PICALM;PICALM;PICALM;PICALM	NA	A0A3Q1LJ93;A0A3Q1LVY5;A0A3Q1M922;A0A3Q1MX54;A0A3Q1N8I6;A0A3Q1NKA6;A7MB23;F1N605	3.9005	-0.6367	XT NP B	2023ms1276	; ; ; ; ; ; ;	; ; ; ; ; ; ;	; ; ; ; ; ; ;
Nafisa_PRO4	Phosphatidylinositol binding clathrin assembly protein;Phosphatidylinositol binding clathrin assembly protein;Phosphatidylinositol binding clathrin assembly protein;Phosphatidylinositol binding clathrin assembly protein;Phosphatidylinositol binding clathrin assembly protein;Phosphatidylinositol binding clathrin assembly protein;PICALM protein;Phosphatidylinositol binding clathrin assembly protein	PICALM;PICALM;PICALM;PICALM;PICALM;PICALM;PICALM;PICALM	NA	A0A3Q1LJ93;A0A3Q1LVY5;A0A3Q1M922;A0A3Q1MX54;A0A3Q1N8I6;A0A3Q1NKA6;A7MB23;F1N605	3.8824	-0.6898	XT NP B	2023ms1276	; ; ; ; ; ; ;	; ; ; ; ; ; ;	; ; ; ; ; ; ;
Nafisa_PRO3	Phosphatidylinositol binding clathrin assembly protein;Phosphatidylinositol binding clathrin assembly protein;Phosphatidylinositol binding clathrin assembly protein;Phosphatidylinositol binding clathrin assembly protein;Phosphatidylinositol binding clathrin assembly protein;Phosphatidylinositol binding clathrin assembly protein;PICALM protein;Phosphatidylinositol binding clathrin assembly protein	PICALM;PICALM;PICALM;PICALM;PICALM;PICALM;PICALM;PICALM	NA	A0A3Q1LJ93;A0A3Q1LVY5;A0A3Q1M922;A0A3Q1MX54;A0A3Q1N8I6;A0A3Q1NKA6;A7MB23;F1N605	3.7702	-0.8003	XT NP B	2023ms1276	; ; ; ; ; ; ;	; ; ; ; ; ; ;	; ; ; ; ; ; ;
Nafisa_PRO2	Phosphatidylinositol binding clathrin assembly protein;Phosphatidylinositol binding clathrin assembly protein;Phosphatidylinositol binding clathrin assembly protein;Phosphatidylinositol binding clathrin assembly protein;Phosphatidylinositol binding clathrin assembly protein;Phosphatidylinositol binding clathrin assembly protein;PICALM protein;Phosphatidylinositol binding clathrin assembly protein	PICALM;PICALM;PICALM;PICALM;PICALM;PICALM;PICALM;PICALM	NA	A0A3Q1LJ93;A0A3Q1LVY5;A0A3Q1M922;A0A3Q1MX54;A0A3Q1N8I6;A0A3Q1NKA6;A7MB23;F1N605	3.8467	-0.7051	XT NP B	2023ms1276	; ; ; ; ; ; ;	; ; ; ; ; ; ;	; ; ; ; ; ; ;
Nafisa_PRO1	Phosphatidylinositol binding clathrin assembly protein;Phosphatidylinositol binding clathrin assembly protein;Phosphatidylinositol binding clathrin assembly protein;Phosphatidylinositol binding clathrin assembly protein;Phosphatidylinositol binding clathrin assembly protein;Phosphatidylinositol binding clathrin assembly protein;PICALM protein;Phosphatidylinositol binding clathrin assembly protein	PICALM;PICALM;PICALM;PICALM;PICALM;PICALM;PICALM;PICALM	NA	A0A3Q1LJ93;A0A3Q1LVY5;A0A3Q1M922;A0A3Q1MX54;A0A3Q1N8I6;A0A3Q1NKA6;A7MB23;F1N605	3.7806	-0.7667	XT NP B	2023ms1276	; ; ; ; ; ; ;	; ; ; ; ; ; ;	; ; ; ; ; ; ;
Nafisa_SEN7	Ig-like domain-containing protein	NA	NULL	A0A3Q1M174	5.158	0.5452	XT NP B	2023ms1276	NA	NA	NA
Nafisa_SEN6	Ig-like domain-containing protein	NA	NULL	A0A3Q1M174	5.0939	0.4668	XT NP B	2023ms1276	NA	NA	NA
Nafisa_SEN5	Ig-like domain-containing protein	NA	NULL	A0A3Q1M174	5.0778	0.4247	XT NP B	2023ms1276	NA	NA	NA
Nafisa_SEN4	Ig-like domain-containing protein	NA	NULL	A0A3Q1M174	5.0839	0.4636	XT NP B	2023ms1276	NA	NA	NA
Nafisa_SEN3	Ig-like domain-containing protein	NA	NULL	A0A3Q1M174	5.2175	0.5979	XT NP B	2023ms1276	NA	NA	NA
Nafisa_SEN2	Ig-like domain-containing protein	NA	NULL	A0A3Q1M174	5.1158	0.4829	XT NP B	2023ms1276	NA	NA	NA
Nafisa_SEN1	Ig-like domain-containing protein	NA	NULL	A0A3Q1M174	5.0857	0.468	XT NP B	2023ms1276	NA	NA	NA
Nafisa_PRO7	Ig-like domain-containing protein	NA	NULL	A0A3Q1M174	5.1959	0.6411	XT NP B	2023ms1276	NA	NA	NA
Nafisa_PRO6	Ig-like domain-containing protein	NA	NULL	A0A3Q1M174	5.2123	0.6673	XT NP B	2023ms1276	NA	NA	NA
Nafisa_PRO5	Ig-like domain-containing protein	NA	NULL	A0A3Q1M174	5.2212	0.684	XT NP B	2023ms1276	NA	NA	NA
Nafisa_PRO4	Ig-like domain-containing protein	NA	NULL	A0A3Q1M174	5.2212	0.649	XT NP B	2023ms1276	NA	NA	NA
Nafisa_PRO3	Ig-like domain-containing protein	NA	NULL	A0A3Q1M174	5.1636	0.5931	XT NP B	2023ms1276	NA	NA	NA
Nafisa_PRO2	Ig-like domain-containing protein	NA	NULL	A0A3Q1M174	5.1988	0.6471	XT NP B	2023ms1276	NA	NA	NA
Nafisa_PRO1	Ig-like domain-containing protein	NA	NULL	A0A3Q1M174	5.2495	0.7022	XT NP B	2023ms1276	NA	NA	NA
Nafisa_SEN7	1-phosphatidylinositol 4,5-bisphosphate phosphodiesterase epsilon-1;Isoform of Q9P212, Isoform 2 of 1-phosphatidylinositol 4,5-bisphosphate phosphodiesterase epsilon-1	PLCE1;PLCE1	NA	Q9P212;Q9P212-2	4.4302	-0.1825	XT NP B	2023ms1276	regulation of cell growth [GO:0001558]; diacylglycerol biosynthetic process [GO:0006651]; regulation of smooth muscle contraction [GO:0006940]; cytoskeleton organization [GO:0007010]; epidermal growth factor receptor signaling pathway [GO:0007173]; phospholipase C-activating G protein-coupled receptor signaling pathway [GO:0007200]; positive regulation of cytosolic calcium ion concentration [GO:0007204]; Ras protein signal transduction [GO:0007265]; heart development [GO:0007507]; regulation of G protein-coupled receptor signaling pathway [GO:0008277]; positive regulation of lamellipodium assembly [GO:0010592]; lipid catabolic process [GO:0016042]; calcium-mediated signaling [GO:0019722]; glomerulus development [GO:0032835]; positive regulation of MAPK cascade [GO:0043410]; regulation of protein kinase activity [GO:0045859]; regulation of Ras protein signal transduction [GO:0046578]; inositol phosphate-mediated signaling [GO:0048016]; phosphatidylinositol-mediated signaling [GO:0048015];	phosphatidylinositol phospholipase C activity [GO:0004435]; phospholipase C activity [GO:0004629]; guanyl-nucleotide exchange factor activity [GO:0005085]; protein binding [GO:0005515]; enzyme binding [GO:0019899]; small GTPase binding [GO:0031267]; metal ion binding [GO:0046872];	Golgi membrane [GO:0000139]; cytosol [GO:0005829]; plasma membrane [GO:0005886]; lamellipodium [GO:0030027];
Nafisa_SEN6	1-phosphatidylinositol 4,5-bisphosphate phosphodiesterase epsilon-1;Isoform of Q9P212, Isoform 2 of 1-phosphatidylinositol 4,5-bisphosphate phosphodiesterase epsilon-1	PLCE1;PLCE1	NA	Q9P212;Q9P212-2	4.5717	-0.0554	XT NP B	2023ms1276	regulation of cell growth [GO:0001558]; diacylglycerol biosynthetic process [GO:0006651]; regulation of smooth muscle contraction [GO:0006940]; cytoskeleton organization [GO:0007010]; epidermal growth factor receptor signaling pathway [GO:0007173]; phospholipase C-activating G protein-coupled receptor signaling pathway [GO:0007200]; positive regulation of cytosolic calcium ion concentration [GO:0007204]; Ras protein signal transduction [GO:0007265]; heart development [GO:0007507]; regulation of G protein-coupled receptor signaling pathway [GO:0008277]; positive regulation of lamellipodium assembly [GO:0010592]; lipid catabolic process [GO:0016042]; calcium-mediated signaling [GO:0019722]; glomerulus development [GO:0032835]; positive regulation of MAPK cascade [GO:0043410]; regulation of protein kinase activity [GO:0045859]; regulation of Ras protein signal transduction [GO:0046578]; inositol phosphate-mediated signaling [GO:0048016]; phosphatidylinositol-mediated signaling [GO:0048015];	phosphatidylinositol phospholipase C activity [GO:0004435]; phospholipase C activity [GO:0004629]; guanyl-nucleotide exchange factor activity [GO:0005085]; protein binding [GO:0005515]; enzyme binding [GO:0019899]; small GTPase binding [GO:0031267]; metal ion binding [GO:0046872];	Golgi membrane [GO:0000139]; cytosol [GO:0005829]; plasma membrane [GO:0005886]; lamellipodium [GO:0030027];
Nafisa_SEN5	1-phosphatidylinositol 4,5-bisphosphate phosphodiesterase epsilon-1;Isoform of Q9P212, Isoform 2 of 1-phosphatidylinositol 4,5-bisphosphate phosphodiesterase epsilon-1	PLCE1;PLCE1	NA	Q9P212;Q9P212-2	4.3353	-0.3178	XT NP B	2023ms1276	regulation of cell growth [GO:0001558]; diacylglycerol biosynthetic process [GO:0006651]; regulation of smooth muscle contraction [GO:0006940]; cytoskeleton organization [GO:0007010]; epidermal growth factor receptor signaling pathway [GO:0007173]; phospholipase C-activating G protein-coupled receptor signaling pathway [GO:0007200]; positive regulation of cytosolic calcium ion concentration [GO:0007204]; Ras protein signal transduction [GO:0007265]; heart development [GO:0007507]; regulation of G protein-coupled receptor signaling pathway [GO:0008277]; positive regulation of lamellipodium assembly [GO:0010592]; lipid catabolic process [GO:0016042]; calcium-mediated signaling [GO:0019722]; glomerulus development [GO:0032835]; positive regulation of MAPK cascade [GO:0043410]; regulation of protein kinase activity [GO:0045859]; regulation of Ras protein signal transduction [GO:0046578]; inositol phosphate-mediated signaling [GO:0048016]; phosphatidylinositol-mediated signaling [GO:0048015];	phosphatidylinositol phospholipase C activity [GO:0004435]; phospholipase C activity [GO:0004629]; guanyl-nucleotide exchange factor activity [GO:0005085]; protein binding [GO:0005515]; enzyme binding [GO:0019899]; small GTPase binding [GO:0031267]; metal ion binding [GO:0046872];	Golgi membrane [GO:0000139]; cytosol [GO:0005829]; plasma membrane [GO:0005886]; lamellipodium [GO:0030027];
Nafisa_SEN4	1-phosphatidylinositol 4,5-bisphosphate phosphodiesterase epsilon-1;Isoform of Q9P212, Isoform 2 of 1-phosphatidylinositol 4,5-bisphosphate phosphodiesterase epsilon-1	PLCE1;PLCE1	NA	Q9P212;Q9P212-2	4.4098	-0.2105	XT NP B	2023ms1276	regulation of cell growth [GO:0001558]; diacylglycerol biosynthetic process [GO:0006651]; regulation of smooth muscle contraction [GO:0006940]; cytoskeleton organization [GO:0007010]; epidermal growth factor receptor signaling pathway [GO:0007173]; phospholipase C-activating G protein-coupled receptor signaling pathway [GO:0007200]; positive regulation of cytosolic calcium ion concentration [GO:0007204]; Ras protein signal transduction [GO:0007265]; heart development [GO:0007507]; regulation of G protein-coupled receptor signaling pathway [GO:0008277]; positive regulation of lamellipodium assembly [GO:0010592]; lipid catabolic process [GO:0016042]; calcium-mediated signaling [GO:0019722]; glomerulus development [GO:0032835]; positive regulation of MAPK cascade [GO:0043410]; regulation of protein kinase activity [GO:0045859]; regulation of Ras protein signal transduction [GO:0046578]; inositol phosphate-mediated signaling [GO:0048016]; phosphatidylinositol-mediated signaling [GO:0048015];	phosphatidylinositol phospholipase C activity [GO:0004435]; phospholipase C activity [GO:0004629]; guanyl-nucleotide exchange factor activity [GO:0005085]; protein binding [GO:0005515]; enzyme binding [GO:0019899]; small GTPase binding [GO:0031267]; metal ion binding [GO:0046872];	Golgi membrane [GO:0000139]; cytosol [GO:0005829]; plasma membrane [GO:0005886]; lamellipodium [GO:0030027];
Nafisa_SEN3	1-phosphatidylinositol 4,5-bisphosphate phosphodiesterase epsilon-1;Isoform of Q9P212, Isoform 2 of 1-phosphatidylinositol 4,5-bisphosphate phosphodiesterase epsilon-1	PLCE1;PLCE1	NA	Q9P212;Q9P212-2	4.3197	-0.3	XT NP B	2023ms1276	regulation of cell growth [GO:0001558]; diacylglycerol biosynthetic process [GO:0006651]; regulation of smooth muscle contraction [GO:0006940]; cytoskeleton organization [GO:0007010]; epidermal growth factor receptor signaling pathway [GO:0007173]; phospholipase C-activating G protein-coupled receptor signaling pathway [GO:0007200]; positive regulation of cytosolic calcium ion concentration [GO:0007204]; Ras protein signal transduction [GO:0007265]; heart development [GO:0007507]; regulation of G protein-coupled receptor signaling pathway [GO:0008277]; positive regulation of lamellipodium assembly [GO:0010592]; lipid catabolic process [GO:0016042]; calcium-mediated signaling [GO:0019722]; glomerulus development [GO:0032835]; positive regulation of MAPK cascade [GO:0043410]; regulation of protein kinase activity [GO:0045859]; regulation of Ras protein signal transduction [GO:0046578]; inositol phosphate-mediated signaling [GO:0048016]; phosphatidylinositol-mediated signaling [GO:0048015];	phosphatidylinositol phospholipase C activity [GO:0004435]; phospholipase C activity [GO:0004629]; guanyl-nucleotide exchange factor activity [GO:0005085]; protein binding [GO:0005515]; enzyme binding [GO:0019899]; small GTPase binding [GO:0031267]; metal ion binding [GO:0046872];	Golgi membrane [GO:0000139]; cytosol [GO:0005829]; plasma membrane [GO:0005886]; lamellipodium [GO:0030027];
Nafisa_SEN2	1-phosphatidylinositol 4,5-bisphosphate phosphodiesterase epsilon-1;Isoform of Q9P212, Isoform 2 of 1-phosphatidylinositol 4,5-bisphosphate phosphodiesterase epsilon-1	PLCE1;PLCE1	NA	Q9P212;Q9P212-2	4.3693	-0.2636	XT NP B	2023ms1276	regulation of cell growth [GO:0001558]; diacylglycerol biosynthetic process [GO:0006651]; regulation of smooth muscle contraction [GO:0006940]; cytoskeleton organization [GO:0007010]; epidermal growth factor receptor signaling pathway [GO:0007173]; phospholipase C-activating G protein-coupled receptor signaling pathway [GO:0007200]; positive regulation of cytosolic calcium ion concentration [GO:0007204]; Ras protein signal transduction [GO:0007265]; heart development [GO:0007507]; regulation of G protein-coupled receptor signaling pathway [GO:0008277]; positive regulation of lamellipodium assembly [GO:0010592]; lipid catabolic process [GO:0016042]; calcium-mediated signaling [GO:0019722]; glomerulus development [GO:0032835]; positive regulation of MAPK cascade [GO:0043410]; regulation of protein kinase activity [GO:0045859]; regulation of Ras protein signal transduction [GO:0046578]; inositol phosphate-mediated signaling [GO:0048016]; phosphatidylinositol-mediated signaling [GO:0048015];	phosphatidylinositol phospholipase C activity [GO:0004435]; phospholipase C activity [GO:0004629]; guanyl-nucleotide exchange factor activity [GO:0005085]; protein binding [GO:0005515]; enzyme binding [GO:0019899]; small GTPase binding [GO:0031267]; metal ion binding [GO:0046872];	Golgi membrane [GO:0000139]; cytosol [GO:0005829]; plasma membrane [GO:0005886]; lamellipodium [GO:0030027];
Nafisa_SEN1	1-phosphatidylinositol 4,5-bisphosphate phosphodiesterase epsilon-1;Isoform of Q9P212, Isoform 2 of 1-phosphatidylinositol 4,5-bisphosphate phosphodiesterase epsilon-1	PLCE1;PLCE1	NA	Q9P212;Q9P212-2	4.5265	-0.0912	XT NP B	2023ms1276	regulation of cell growth [GO:0001558]; diacylglycerol biosynthetic process [GO:0006651]; regulation of smooth muscle contraction [GO:0006940]; cytoskeleton organization [GO:0007010]; epidermal growth factor receptor signaling pathway [GO:0007173]; phospholipase C-activating G protein-coupled receptor signaling pathway [GO:0007200]; positive regulation of cytosolic calcium ion concentration [GO:0007204]; Ras protein signal transduction [GO:0007265]; heart development [GO:0007507]; regulation of G protein-coupled receptor signaling pathway [GO:0008277]; positive regulation of lamellipodium assembly [GO:0010592]; lipid catabolic process [GO:0016042]; calcium-mediated signaling [GO:0019722]; glomerulus development [GO:0032835]; positive regulation of MAPK cascade [GO:0043410]; regulation of protein kinase activity [GO:0045859]; regulation of Ras protein signal transduction [GO:0046578]; inositol phosphate-mediated signaling [GO:0048016]; phosphatidylinositol-mediated signaling [GO:0048015];	phosphatidylinositol phospholipase C activity [GO:0004435]; phospholipase C activity [GO:0004629]; guanyl-nucleotide exchange factor activity [GO:0005085]; protein binding [GO:0005515]; enzyme binding [GO:0019899]; small GTPase binding [GO:0031267]; metal ion binding [GO:0046872];	Golgi membrane [GO:0000139]; cytosol [GO:0005829]; plasma membrane [GO:0005886]; lamellipodium [GO:0030027];
Nafisa_PRO7	1-phosphatidylinositol 4,5-bisphosphate phosphodiesterase epsilon-1;Isoform of Q9P212, Isoform 2 of 1-phosphatidylinositol 4,5-bisphosphate phosphodiesterase epsilon-1	PLCE1;PLCE1	NA	Q9P212;Q9P212-2	4.4161	-0.1387	XT NP B	2023ms1276	regulation of cell growth [GO:0001558]; diacylglycerol biosynthetic process [GO:0006651]; regulation of smooth muscle contraction [GO:0006940]; cytoskeleton organization [GO:0007010]; epidermal growth factor receptor signaling pathway [GO:0007173]; phospholipase C-activating G protein-coupled receptor signaling pathway [GO:0007200]; positive regulation of cytosolic calcium ion concentration [GO:0007204]; Ras protein signal transduction [GO:0007265]; heart development [GO:0007507]; regulation of G protein-coupled receptor signaling pathway [GO:0008277]; positive regulation of lamellipodium assembly [GO:0010592]; lipid catabolic process [GO:0016042]; calcium-mediated signaling [GO:0019722]; glomerulus development [GO:0032835]; positive regulation of MAPK cascade [GO:0043410]; regulation of protein kinase activity [GO:0045859]; regulation of Ras protein signal transduction [GO:0046578]; inositol phosphate-mediated signaling [GO:0048016]; phosphatidylinositol-mediated signaling [GO:0048015];	phosphatidylinositol phospholipase C activity [GO:0004435]; phospholipase C activity [GO:0004629]; guanyl-nucleotide exchange factor activity [GO:0005085]; protein binding [GO:0005515]; enzyme binding [GO:0019899]; small GTPase binding [GO:0031267]; metal ion binding [GO:0046872];	Golgi membrane [GO:0000139]; cytosol [GO:0005829]; plasma membrane [GO:0005886]; lamellipodium [GO:0030027];
Nafisa_PRO6	1-phosphatidylinositol 4,5-bisphosphate phosphodiesterase epsilon-1;Isoform of Q9P212, Isoform 2 of 1-phosphatidylinositol 4,5-bisphosphate phosphodiesterase epsilon-1	PLCE1;PLCE1	NA	Q9P212;Q9P212-2	4.4773	-0.0677	XT NP B	2023ms1276	regulation of cell growth [GO:0001558]; diacylglycerol biosynthetic process [GO:0006651]; regulation of smooth muscle contraction [GO:0006940]; cytoskeleton organization [GO:0007010]; epidermal growth factor receptor signaling pathway [GO:0007173]; phospholipase C-activating G protein-coupled receptor signaling pathway [GO:0007200]; positive regulation of cytosolic calcium ion concentration [GO:0007204]; Ras protein signal transduction [GO:0007265]; heart development [GO:0007507]; regulation of G protein-coupled receptor signaling pathway [GO:0008277]; positive regulation of lamellipodium assembly [GO:0010592]; lipid catabolic process [GO:0016042]; calcium-mediated signaling [GO:0019722]; glomerulus development [GO:0032835]; positive regulation of MAPK cascade [GO:0043410]; regulation of protein kinase activity [GO:0045859]; regulation of Ras protein signal transduction [GO:0046578]; inositol phosphate-mediated signaling [GO:0048016]; phosphatidylinositol-mediated signaling [GO:0048015];	phosphatidylinositol phospholipase C activity [GO:0004435]; phospholipase C activity [GO:0004629]; guanyl-nucleotide exchange factor activity [GO:0005085]; protein binding [GO:0005515]; enzyme binding [GO:0019899]; small GTPase binding [GO:0031267]; metal ion binding [GO:0046872];	Golgi membrane [GO:0000139]; cytosol [GO:0005829]; plasma membrane [GO:0005886]; lamellipodium [GO:0030027];
Nafisa_PRO5	1-phosphatidylinositol 4,5-bisphosphate phosphodiesterase epsilon-1;Isoform of Q9P212, Isoform 2 of 1-phosphatidylinositol 4,5-bisphosphate phosphodiesterase epsilon-1	PLCE1;PLCE1	NA	Q9P212;Q9P212-2	4.4603	-0.0769	XT NP B	2023ms1276	regulation of cell growth [GO:0001558]; diacylglycerol biosynthetic process [GO:0006651]; regulation of smooth muscle contraction [GO:0006940]; cytoskeleton organization [GO:0007010]; epidermal growth factor receptor signaling pathway [GO:0007173]; phospholipase C-activating G protein-coupled receptor signaling pathway [GO:0007200]; positive regulation of cytosolic calcium ion concentration [GO:0007204]; Ras protein signal transduction [GO:0007265]; heart development [GO:0007507]; regulation of G protein-coupled receptor signaling pathway [GO:0008277]; positive regulation of lamellipodium assembly [GO:0010592]; lipid catabolic process [GO:0016042]; calcium-mediated signaling [GO:0019722]; glomerulus development [GO:0032835]; positive regulation of MAPK cascade [GO:0043410]; regulation of protein kinase activity [GO:0045859]; regulation of Ras protein signal transduction [GO:0046578]; inositol phosphate-mediated signaling [GO:0048016]; phosphatidylinositol-mediated signaling [GO:0048015];	phosphatidylinositol phospholipase C activity [GO:0004435]; phospholipase C activity [GO:0004629]; guanyl-nucleotide exchange factor activity [GO:0005085]; protein binding [GO:0005515]; enzyme binding [GO:0019899]; small GTPase binding [GO:0031267]; metal ion binding [GO:0046872];	Golgi membrane [GO:0000139]; cytosol [GO:0005829]; plasma membrane [GO:0005886]; lamellipodium [GO:0030027];
Nafisa_PRO4	1-phosphatidylinositol 4,5-bisphosphate phosphodiesterase epsilon-1;Isoform of Q9P212, Isoform 2 of 1-phosphatidylinositol 4,5-bisphosphate phosphodiesterase epsilon-1	PLCE1;PLCE1	NA	Q9P212;Q9P212-2	4.5071	-0.0652	XT NP B	2023ms1276	regulation of cell growth [GO:0001558]; diacylglycerol biosynthetic process [GO:0006651]; regulation of smooth muscle contraction [GO:0006940]; cytoskeleton organization [GO:0007010]; epidermal growth factor receptor signaling pathway [GO:0007173]; phospholipase C-activating G protein-coupled receptor signaling pathway [GO:0007200]; positive regulation of cytosolic calcium ion concentration [GO:0007204]; Ras protein signal transduction [GO:0007265]; heart development [GO:0007507]; regulation of G protein-coupled receptor signaling pathway [GO:0008277]; positive regulation of lamellipodium assembly [GO:0010592]; lipid catabolic process [GO:0016042]; calcium-mediated signaling [GO:0019722]; glomerulus development [GO:0032835]; positive regulation of MAPK cascade [GO:0043410]; regulation of protein kinase activity [GO:0045859]; regulation of Ras protein signal transduction [GO:0046578]; inositol phosphate-mediated signaling [GO:0048016]; phosphatidylinositol-mediated signaling [GO:0048015];	phosphatidylinositol phospholipase C activity [GO:0004435]; phospholipase C activity [GO:0004629]; guanyl-nucleotide exchange factor activity [GO:0005085]; protein binding [GO:0005515]; enzyme binding [GO:0019899]; small GTPase binding [GO:0031267]; metal ion binding [GO:0046872];	Golgi membrane [GO:0000139]; cytosol [GO:0005829]; plasma membrane [GO:0005886]; lamellipodium [GO:0030027];
Nafisa_PRO3	1-phosphatidylinositol 4,5-bisphosphate phosphodiesterase epsilon-1;Isoform of Q9P212, Isoform 2 of 1-phosphatidylinositol 4,5-bisphosphate phosphodiesterase epsilon-1	PLCE1;PLCE1	NA	Q9P212;Q9P212-2	4.5001	-0.0704	XT NP B	2023ms1276	regulation of cell growth [GO:0001558]; diacylglycerol biosynthetic process [GO:0006651]; regulation of smooth muscle contraction [GO:0006940]; cytoskeleton organization [GO:0007010]; epidermal growth factor receptor signaling pathway [GO:0007173]; phospholipase C-activating G protein-coupled receptor signaling pathway [GO:0007200]; positive regulation of cytosolic calcium ion concentration [GO:0007204]; Ras protein signal transduction [GO:0007265]; heart development [GO:0007507]; regulation of G protein-coupled receptor signaling pathway [GO:0008277]; positive regulation of lamellipodium assembly [GO:0010592]; lipid catabolic process [GO:0016042]; calcium-mediated signaling [GO:0019722]; glomerulus development [GO:0032835]; positive regulation of MAPK cascade [GO:0043410]; regulation of protein kinase activity [GO:0045859]; regulation of Ras protein signal transduction [GO:0046578]; inositol phosphate-mediated signaling [GO:0048016]; phosphatidylinositol-mediated signaling [GO:0048015];	phosphatidylinositol phospholipase C activity [GO:0004435]; phospholipase C activity [GO:0004629]; guanyl-nucleotide exchange factor activity [GO:0005085]; protein binding [GO:0005515]; enzyme binding [GO:0019899]; small GTPase binding [GO:0031267]; metal ion binding [GO:0046872];	Golgi membrane [GO:0000139]; cytosol [GO:0005829]; plasma membrane [GO:0005886]; lamellipodium [GO:0030027];
Nafisa_PRO2	1-phosphatidylinositol 4,5-bisphosphate phosphodiesterase epsilon-1;Isoform of Q9P212, Isoform 2 of 1-phosphatidylinositol 4,5-bisphosphate phosphodiesterase epsilon-1	PLCE1;PLCE1	NA	Q9P212;Q9P212-2	4.5916	0.0398	XT NP B	2023ms1276	regulation of cell growth [GO:0001558]; diacylglycerol biosynthetic process [GO:0006651]; regulation of smooth muscle contraction [GO:0006940]; cytoskeleton organization [GO:0007010]; epidermal growth factor receptor signaling pathway [GO:0007173]; phospholipase C-activating G protein-coupled receptor signaling pathway [GO:0007200]; positive regulation of cytosolic calcium ion concentration [GO:0007204]; Ras protein signal transduction [GO:0007265]; heart development [GO:0007507]; regulation of G protein-coupled receptor signaling pathway [GO:0008277]; positive regulation of lamellipodium assembly [GO:0010592]; lipid catabolic process [GO:0016042]; calcium-mediated signaling [GO:0019722]; glomerulus development [GO:0032835]; positive regulation of MAPK cascade [GO:0043410]; regulation of protein kinase activity [GO:0045859]; regulation of Ras protein signal transduction [GO:0046578]; inositol phosphate-mediated signaling [GO:0048016]; phosphatidylinositol-mediated signaling [GO:0048015];	phosphatidylinositol phospholipase C activity [GO:0004435]; phospholipase C activity [GO:0004629]; guanyl-nucleotide exchange factor activity [GO:0005085]; protein binding [GO:0005515]; enzyme binding [GO:0019899]; small GTPase binding [GO:0031267]; metal ion binding [GO:0046872];	Golgi membrane [GO:0000139]; cytosol [GO:0005829]; plasma membrane [GO:0005886]; lamellipodium [GO:0030027];
Nafisa_PRO1	1-phosphatidylinositol 4,5-bisphosphate phosphodiesterase epsilon-1;Isoform of Q9P212, Isoform 2 of 1-phosphatidylinositol 4,5-bisphosphate phosphodiesterase epsilon-1	PLCE1;PLCE1	NA	Q9P212;Q9P212-2	4.5253	-0.022	XT NP B	2023ms1276	regulation of cell growth [GO:0001558]; diacylglycerol biosynthetic process [GO:0006651]; regulation of smooth muscle contraction [GO:0006940]; cytoskeleton organization [GO:0007010]; epidermal growth factor receptor signaling pathway [GO:0007173]; phospholipase C-activating G protein-coupled receptor signaling pathway [GO:0007200]; positive regulation of cytosolic calcium ion concentration [GO:0007204]; Ras protein signal transduction [GO:0007265]; heart development [GO:0007507]; regulation of G protein-coupled receptor signaling pathway [GO:0008277]; positive regulation of lamellipodium assembly [GO:0010592]; lipid catabolic process [GO:0016042]; calcium-mediated signaling [GO:0019722]; glomerulus development [GO:0032835]; positive regulation of MAPK cascade [GO:0043410]; regulation of protein kinase activity [GO:0045859]; regulation of Ras protein signal transduction [GO:0046578]; inositol phosphate-mediated signaling [GO:0048016]; phosphatidylinositol-mediated signaling [GO:0048015];	phosphatidylinositol phospholipase C activity [GO:0004435]; phospholipase C activity [GO:0004629]; guanyl-nucleotide exchange factor activity [GO:0005085]; protein binding [GO:0005515]; enzyme binding [GO:0019899]; small GTPase binding [GO:0031267]; metal ion binding [GO:0046872];	Golgi membrane [GO:0000139]; cytosol [GO:0005829]; plasma membrane [GO:0005886]; lamellipodium [GO:0030027];
Nafisa_SEN7	Isoform of Q53SF7, Cordon-bleu protein-like 1	COBLL1	A0A0D9SG04	A0A0D9SG04	4.5973	-0.0155	XT NP B	2023ms1276	NA	NA	NA
Nafisa_SEN6	Isoform of Q53SF7, Cordon-bleu protein-like 1	COBLL1	A0A0D9SG04	A0A0D9SG04	4.4843	-0.1428	XT NP B	2023ms1276	NA	NA	NA
Nafisa_SEN5	Isoform of Q53SF7, Cordon-bleu protein-like 1	COBLL1	A0A0D9SG04	A0A0D9SG04	4.5234	-0.1297	XT NP B	2023ms1276	NA	NA	NA
Nafisa_SEN4	Isoform of Q53SF7, Cordon-bleu protein-like 1	COBLL1	A0A0D9SG04	A0A0D9SG04	4.499	-0.1213	XT NP B	2023ms1276	NA	NA	NA
Nafisa_SEN3	Isoform of Q53SF7, Cordon-bleu protein-like 1	COBLL1	A0A0D9SG04	A0A0D9SG04	4.5317	-0.088	XT NP B	2023ms1276	NA	NA	NA
Nafisa_SEN2	Isoform of Q53SF7, Cordon-bleu protein-like 1	COBLL1	A0A0D9SG04	A0A0D9SG04	4.5263	-0.1066	XT NP B	2023ms1276	NA	NA	NA
Nafisa_SEN1	Isoform of Q53SF7, Cordon-bleu protein-like 1	COBLL1	A0A0D9SG04	A0A0D9SG04	4.4838	-0.1339	XT NP B	2023ms1276	NA	NA	NA
Nafisa_PRO7	Isoform of Q53SF7, Cordon-bleu protein-like 1	COBLL1	A0A0D9SG04	A0A0D9SG04	4.5033	-0.0516	XT NP B	2023ms1276	NA	NA	NA
Nafisa_PRO6	Isoform of Q53SF7, Cordon-bleu protein-like 1	COBLL1	A0A0D9SG04	A0A0D9SG04	4.5595	0.0145	XT NP B	2023ms1276	NA	NA	NA
Nafisa_PRO5	Isoform of Q53SF7, Cordon-bleu protein-like 1	COBLL1	A0A0D9SG04	A0A0D9SG04	4.5314	-0.0058	XT NP B	2023ms1276	NA	NA	NA
Nafisa_PRO4	Isoform of Q53SF7, Cordon-bleu protein-like 1	COBLL1	A0A0D9SG04	A0A0D9SG04	4.4411	-0.1311	XT NP B	2023ms1276	NA	NA	NA
Nafisa_PRO3	Isoform of Q53SF7, Cordon-bleu protein-like 1	COBLL1	A0A0D9SG04	A0A0D9SG04	4.4556	-0.115	XT NP B	2023ms1276	NA	NA	NA
Nafisa_PRO2	Isoform of Q53SF7, Cordon-bleu protein-like 1	COBLL1	A0A0D9SG04	A0A0D9SG04	4.5045	-0.0473	XT NP B	2023ms1276	NA	NA	NA
Nafisa_PRO1	Isoform of Q53SF7, Cordon-bleu protein-like 1	COBLL1	A0A0D9SG04	A0A0D9SG04	4.6103	0.063	XT NP B	2023ms1276	NA	NA	NA
Nafisa_SEN7	Tetratricopeptide repeat protein 5	TTC5	Q86T04	Q8N0Z6	3.9897	-0.6231	XT NP B	2023ms1276	DNA repair [GO:0006281]; positive regulation of transcription by RNA polymerase II [GO:0045944]	DNA binding [GO:0003677]; chromatin binding [GO:0003682]; protein binding [GO:0005515]	nucleoplasm [GO:0005654]; cytoplasm [GO:0005737]
Nafisa_SEN6	Tetratricopeptide repeat protein 5	TTC5	Q86T04	Q8N0Z6	4.0668	-0.5603	XT NP B	2023ms1276	DNA repair [GO:0006281]; positive regulation of transcription by RNA polymerase II [GO:0045944]	DNA binding [GO:0003677]; chromatin binding [GO:0003682]; protein binding [GO:0005515]	nucleoplasm [GO:0005654]; cytoplasm [GO:0005737]
Nafisa_SEN5	Tetratricopeptide repeat protein 5	TTC5	Q86T04	Q8N0Z6	4.2044	-0.4487	XT NP B	2023ms1276	DNA repair [GO:0006281]; positive regulation of transcription by RNA polymerase II [GO:0045944]	DNA binding [GO:0003677]; chromatin binding [GO:0003682]; protein binding [GO:0005515]	nucleoplasm [GO:0005654]; cytoplasm [GO:0005737]
Nafisa_SEN4	Tetratricopeptide repeat protein 5	TTC5	Q86T04	Q8N0Z6	4.0671	-0.5532	XT NP B	2023ms1276	DNA repair [GO:0006281]; positive regulation of transcription by RNA polymerase II [GO:0045944]	DNA binding [GO:0003677]; chromatin binding [GO:0003682]; protein binding [GO:0005515]	nucleoplasm [GO:0005654]; cytoplasm [GO:0005737]
Nafisa_SEN3	Tetratricopeptide repeat protein 5	TTC5	Q86T04	Q8N0Z6	4.0713	-0.5484	XT NP B	2023ms1276	DNA repair [GO:0006281]; positive regulation of transcription by RNA polymerase II [GO:0045944]	DNA binding [GO:0003677]; chromatin binding [GO:0003682]; protein binding [GO:0005515]	nucleoplasm [GO:0005654]; cytoplasm [GO:0005737]
Nafisa_SEN2	Tetratricopeptide repeat protein 5	TTC5	Q86T04	Q8N0Z6	4.1446	-0.4883	XT NP B	2023ms1276	DNA repair [GO:0006281]; positive regulation of transcription by RNA polymerase II [GO:0045944]	DNA binding [GO:0003677]; chromatin binding [GO:0003682]; protein binding [GO:0005515]	nucleoplasm [GO:0005654]; cytoplasm [GO:0005737]
Nafisa_SEN1	Tetratricopeptide repeat protein 5	TTC5	Q86T04	Q8N0Z6	4.1313	-0.4864	XT NP B	2023ms1276	DNA repair [GO:0006281]; positive regulation of transcription by RNA polymerase II [GO:0045944]	DNA binding [GO:0003677]; chromatin binding [GO:0003682]; protein binding [GO:0005515]	nucleoplasm [GO:0005654]; cytoplasm [GO:0005737]
Nafisa_PRO7	Tetratricopeptide repeat protein 5	TTC5	Q86T04	Q8N0Z6	3.6486	-0.9063	XT NP B	2023ms1276	DNA repair [GO:0006281]; positive regulation of transcription by RNA polymerase II [GO:0045944]	DNA binding [GO:0003677]; chromatin binding [GO:0003682]; protein binding [GO:0005515]	nucleoplasm [GO:0005654]; cytoplasm [GO:0005737]
Nafisa_PRO6	Tetratricopeptide repeat protein 5	TTC5	Q86T04	Q8N0Z6	3.5869	-0.9581	XT NP B	2023ms1276	DNA repair [GO:0006281]; positive regulation of transcription by RNA polymerase II [GO:0045944]	DNA binding [GO:0003677]; chromatin binding [GO:0003682]; protein binding [GO:0005515]	nucleoplasm [GO:0005654]; cytoplasm [GO:0005737]
Nafisa_PRO5	Tetratricopeptide repeat protein 5	TTC5	Q86T04	Q8N0Z6	3.3294	-1.2078	XT NP B	2023ms1276	DNA repair [GO:0006281]; positive regulation of transcription by RNA polymerase II [GO:0045944]	DNA binding [GO:0003677]; chromatin binding [GO:0003682]; protein binding [GO:0005515]	nucleoplasm [GO:0005654]; cytoplasm [GO:0005737]
Nafisa_PRO4	Tetratricopeptide repeat protein 5	TTC5	Q86T04	Q8N0Z6	3.498	-1.0742	XT NP B	2023ms1276	DNA repair [GO:0006281]; positive regulation of transcription by RNA polymerase II [GO:0045944]	DNA binding [GO:0003677]; chromatin binding [GO:0003682]; protein binding [GO:0005515]	nucleoplasm [GO:0005654]; cytoplasm [GO:0005737]
Nafisa_PRO3	Tetratricopeptide repeat protein 5	TTC5	Q86T04	Q8N0Z6	3.6093	-0.9613	XT NP B	2023ms1276	DNA repair [GO:0006281]; positive regulation of transcription by RNA polymerase II [GO:0045944]	DNA binding [GO:0003677]; chromatin binding [GO:0003682]; protein binding [GO:0005515]	nucleoplasm [GO:0005654]; cytoplasm [GO:0005737]
Nafisa_PRO2	Tetratricopeptide repeat protein 5	TTC5	Q86T04	Q8N0Z6	3.4484	-1.1034	XT NP B	2023ms1276	DNA repair [GO:0006281]; positive regulation of transcription by RNA polymerase II [GO:0045944]	DNA binding [GO:0003677]; chromatin binding [GO:0003682]; protein binding [GO:0005515]	nucleoplasm [GO:0005654]; cytoplasm [GO:0005737]
Nafisa_PRO1	Tetratricopeptide repeat protein 5	TTC5	Q86T04	Q8N0Z6	3.7021	-0.8452	XT NP B	2023ms1276	DNA repair [GO:0006281]; positive regulation of transcription by RNA polymerase II [GO:0045944]	DNA binding [GO:0003677]; chromatin binding [GO:0003682]; protein binding [GO:0005515]	nucleoplasm [GO:0005654]; cytoplasm [GO:0005737]
Nafisa_SEN7	Poly [ADP-ribose] polymerase 2;Isoform of Q9UGN5, Isoform 2 of Poly [ADP-ribose] polymerase 2	PARP2;PARP2	NA	Q9UGN5;Q9UGN5-2	3.6183	-0.9945	XT NP A	2023ms1276	DNA repair [GO:0006281]; base-excision repair [GO:0006284]; double-strand break repair [GO:0006302]; protein ADP-ribosylation [GO:0006471]; histone modification [GO:0016570]; peptidyl-serine ADP-ribosylation [GO:0018312]; DNA ADP-ribosylation [GO:0030592]; positive regulation of cell growth involved in cardiac muscle cell development [GO:0061051]; protein poly-ADP-ribosylation [GO:0070212]; protein auto-ADP-ribosylation [GO:0070213]; extrinsic apoptotic signaling pathway [GO:0097191]; negative regulation of neuron death [GO:1901215];	DNA binding [GO:0003677]; chromatin binding [GO:0003682]; NAD+ ADP-ribosyltransferase activity [GO:0003950]; protein binding [GO:0005515]; nucleosome binding [GO:0031491]; NAD DNA ADP-ribosyltransferase activity [GO:0140294]; protein ADP-ribosylase activity [GO:1990404];	nucleus [GO:0005634]; nucleoplasm [GO:0005654]; nucleolus [GO:0005730]; site of DNA damage [GO:0090734];
Nafisa_SEN6	Poly [ADP-ribose] polymerase 2;Isoform of Q9UGN5, Isoform 2 of Poly [ADP-ribose] polymerase 2	PARP2;PARP2	NA	Q9UGN5;Q9UGN5-2	3.6788	-0.9483	XT NP A	2023ms1276	DNA repair [GO:0006281]; base-excision repair [GO:0006284]; double-strand break repair [GO:0006302]; protein ADP-ribosylation [GO:0006471]; histone modification [GO:0016570]; peptidyl-serine ADP-ribosylation [GO:0018312]; DNA ADP-ribosylation [GO:0030592]; positive regulation of cell growth involved in cardiac muscle cell development [GO:0061051]; protein poly-ADP-ribosylation [GO:0070212]; protein auto-ADP-ribosylation [GO:0070213]; extrinsic apoptotic signaling pathway [GO:0097191]; negative regulation of neuron death [GO:1901215];	DNA binding [GO:0003677]; chromatin binding [GO:0003682]; NAD+ ADP-ribosyltransferase activity [GO:0003950]; protein binding [GO:0005515]; nucleosome binding [GO:0031491]; NAD DNA ADP-ribosyltransferase activity [GO:0140294]; protein ADP-ribosylase activity [GO:1990404];	nucleus [GO:0005634]; nucleoplasm [GO:0005654]; nucleolus [GO:0005730]; site of DNA damage [GO:0090734];
Nafisa_SEN5	Poly [ADP-ribose] polymerase 2;Isoform of Q9UGN5, Isoform 2 of Poly [ADP-ribose] polymerase 2	PARP2;PARP2	NA	Q9UGN5;Q9UGN5-2	3.6682	-0.9849	XT NP A	2023ms1276	DNA repair [GO:0006281]; base-excision repair [GO:0006284]; double-strand break repair [GO:0006302]; protein ADP-ribosylation [GO:0006471]; histone modification [GO:0016570]; peptidyl-serine ADP-ribosylation [GO:0018312]; DNA ADP-ribosylation [GO:0030592]; positive regulation of cell growth involved in cardiac muscle cell development [GO:0061051]; protein poly-ADP-ribosylation [GO:0070212]; protein auto-ADP-ribosylation [GO:0070213]; extrinsic apoptotic signaling pathway [GO:0097191]; negative regulation of neuron death [GO:1901215];	DNA binding [GO:0003677]; chromatin binding [GO:0003682]; NAD+ ADP-ribosyltransferase activity [GO:0003950]; protein binding [GO:0005515]; nucleosome binding [GO:0031491]; NAD DNA ADP-ribosyltransferase activity [GO:0140294]; protein ADP-ribosylase activity [GO:1990404];	nucleus [GO:0005634]; nucleoplasm [GO:0005654]; nucleolus [GO:0005730]; site of DNA damage [GO:0090734];
Nafisa_SEN4	Poly [ADP-ribose] polymerase 2;Isoform of Q9UGN5, Isoform 2 of Poly [ADP-ribose] polymerase 2	PARP2;PARP2	NA	Q9UGN5;Q9UGN5-2	3.6583	-0.962	XT NP A	2023ms1276	DNA repair [GO:0006281]; base-excision repair [GO:0006284]; double-strand break repair [GO:0006302]; protein ADP-ribosylation [GO:0006471]; histone modification [GO:0016570]; peptidyl-serine ADP-ribosylation [GO:0018312]; DNA ADP-ribosylation [GO:0030592]; positive regulation of cell growth involved in cardiac muscle cell development [GO:0061051]; protein poly-ADP-ribosylation [GO:0070212]; protein auto-ADP-ribosylation [GO:0070213]; extrinsic apoptotic signaling pathway [GO:0097191]; negative regulation of neuron death [GO:1901215];	DNA binding [GO:0003677]; chromatin binding [GO:0003682]; NAD+ ADP-ribosyltransferase activity [GO:0003950]; protein binding [GO:0005515]; nucleosome binding [GO:0031491]; NAD DNA ADP-ribosyltransferase activity [GO:0140294]; protein ADP-ribosylase activity [GO:1990404];	nucleus [GO:0005634]; nucleoplasm [GO:0005654]; nucleolus [GO:0005730]; site of DNA damage [GO:0090734];
Nafisa_SEN2	Poly [ADP-ribose] polymerase 2;Isoform of Q9UGN5, Isoform 2 of Poly [ADP-ribose] polymerase 2	PARP2;PARP2	NA	Q9UGN5;Q9UGN5-2	3.7114	-0.9215	XT NP A	2023ms1276	DNA repair [GO:0006281]; base-excision repair [GO:0006284]; double-strand break repair [GO:0006302]; protein ADP-ribosylation [GO:0006471]; histone modification [GO:0016570]; peptidyl-serine ADP-ribosylation [GO:0018312]; DNA ADP-ribosylation [GO:0030592]; positive regulation of cell growth involved in cardiac muscle cell development [GO:0061051]; protein poly-ADP-ribosylation [GO:0070212]; protein auto-ADP-ribosylation [GO:0070213]; extrinsic apoptotic signaling pathway [GO:0097191]; negative regulation of neuron death [GO:1901215];	DNA binding [GO:0003677]; chromatin binding [GO:0003682]; NAD+ ADP-ribosyltransferase activity [GO:0003950]; protein binding [GO:0005515]; nucleosome binding [GO:0031491]; NAD DNA ADP-ribosyltransferase activity [GO:0140294]; protein ADP-ribosylase activity [GO:1990404];	nucleus [GO:0005634]; nucleoplasm [GO:0005654]; nucleolus [GO:0005730]; site of DNA damage [GO:0090734];
Nafisa_SEN1	Poly [ADP-ribose] polymerase 2;Isoform of Q9UGN5, Isoform 2 of Poly [ADP-ribose] polymerase 2	PARP2;PARP2	NA	Q9UGN5;Q9UGN5-2	3.5045	-1.1132	XT NP A	2023ms1276	DNA repair [GO:0006281]; base-excision repair [GO:0006284]; double-strand break repair [GO:0006302]; protein ADP-ribosylation [GO:0006471]; histone modification [GO:0016570]; peptidyl-serine ADP-ribosylation [GO:0018312]; DNA ADP-ribosylation [GO:0030592]; positive regulation of cell growth involved in cardiac muscle cell development [GO:0061051]; protein poly-ADP-ribosylation [GO:0070212]; protein auto-ADP-ribosylation [GO:0070213]; extrinsic apoptotic signaling pathway [GO:0097191]; negative regulation of neuron death [GO:1901215];	DNA binding [GO:0003677]; chromatin binding [GO:0003682]; NAD+ ADP-ribosyltransferase activity [GO:0003950]; protein binding [GO:0005515]; nucleosome binding [GO:0031491]; NAD DNA ADP-ribosyltransferase activity [GO:0140294]; protein ADP-ribosylase activity [GO:1990404];	nucleus [GO:0005634]; nucleoplasm [GO:0005654]; nucleolus [GO:0005730]; site of DNA damage [GO:0090734];
Nafisa_SEN7	Ig-like domain-containing protein	NA	NULL	A0A3Q1LI44	4.3617	-0.2511	XT NP B	2023ms1276	NA	NA	NA
Nafisa_SEN6	Ig-like domain-containing protein	NA	NULL	A0A3Q1LI44	4.3409	-0.2862	XT NP B	2023ms1276	NA	NA	NA
Nafisa_SEN5	Ig-like domain-containing protein	NA	NULL	A0A3Q1LI44	4.4061	-0.247	XT NP B	2023ms1276	NA	NA	NA
Nafisa_SEN4	Ig-like domain-containing protein	NA	NULL	A0A3Q1LI44	4.2769	-0.3435	XT NP B	2023ms1276	NA	NA	NA
Nafisa_SEN3	Ig-like domain-containing protein	NA	NULL	A0A3Q1LI44	4.3412	-0.2784	XT NP B	2023ms1276	NA	NA	NA
Nafisa_SEN2	Ig-like domain-containing protein	NA	NULL	A0A3Q1LI44	4.3091	-0.3238	XT NP B	2023ms1276	NA	NA	NA
Nafisa_SEN1	Ig-like domain-containing protein	NA	NULL	A0A3Q1LI44	4.4297	-0.188	XT NP B	2023ms1276	NA	NA	NA
Nafisa_PRO7	Ig-like domain-containing protein	NA	NULL	A0A3Q1LI44	4.4832	-0.0716	XT NP B	2023ms1276	NA	NA	NA
Nafisa_PRO6	Ig-like domain-containing protein	NA	NULL	A0A3Q1LI44	4.48	-0.065	XT NP B	2023ms1276	NA	NA	NA
Nafisa_PRO5	Ig-like domain-containing protein	NA	NULL	A0A3Q1LI44	4.4703	-0.0669	XT NP B	2023ms1276	NA	NA	NA
Nafisa_PRO4	Ig-like domain-containing protein	NA	NULL	A0A3Q1LI44	4.4011	-0.1712	XT NP B	2023ms1276	NA	NA	NA
Nafisa_PRO3	Ig-like domain-containing protein	NA	NULL	A0A3Q1LI44	4.4676	-0.1029	XT NP B	2023ms1276	NA	NA	NA
Nafisa_PRO2	Ig-like domain-containing protein	NA	NULL	A0A3Q1LI44	4.4135	-0.1383	XT NP B	2023ms1276	NA	NA	NA
Nafisa_PRO1	Ig-like domain-containing protein	NA	NULL	A0A3Q1LI44	4.5193	-0.028	XT NP B	2023ms1276	NA	NA	NA
Nafisa_SEN7	Phosphatidylinositol transfer protein alpha isoform	PITPNA	Q00169	Q2HJ54	4.1583	-0.4544	XT NP B	2023ms1276	NA	NA	NA
Nafisa_SEN6	Phosphatidylinositol transfer protein alpha isoform	PITPNA	Q00169	Q2HJ54	4.166	-0.4611	XT NP B	2023ms1276	NA	NA	NA
Nafisa_SEN5	Phosphatidylinositol transfer protein alpha isoform	PITPNA	Q00169	Q2HJ54	4.2727	-0.3804	XT NP B	2023ms1276	NA	NA	NA
Nafisa_SEN4	Phosphatidylinositol transfer protein alpha isoform	PITPNA	Q00169	Q2HJ54	4.1987	-0.4217	XT NP B	2023ms1276	NA	NA	NA
Nafisa_SEN3	Phosphatidylinositol transfer protein alpha isoform	PITPNA	Q00169	Q2HJ54	4.1308	-0.4888	XT NP B	2023ms1276	NA	NA	NA
Nafisa_SEN2	Phosphatidylinositol transfer protein alpha isoform	PITPNA	Q00169	Q2HJ54	4.0149	-0.618	XT NP B	2023ms1276	NA	NA	NA
Nafisa_SEN1	Phosphatidylinositol transfer protein alpha isoform	PITPNA	Q00169	Q2HJ54	4.1927	-0.425	XT NP B	2023ms1276	NA	NA	NA
Nafisa_PRO7	Phosphatidylinositol transfer protein alpha isoform	PITPNA	Q00169	Q2HJ54	4.1173	-0.4376	XT NP B	2023ms1276	NA	NA	NA
Nafisa_PRO6	Phosphatidylinositol transfer protein alpha isoform	PITPNA	Q00169	Q2HJ54	4.2169	-0.3281	XT NP B	2023ms1276	NA	NA	NA
Nafisa_PRO5	Phosphatidylinositol transfer protein alpha isoform	PITPNA	Q00169	Q2HJ54	4.1177	-0.4195	XT NP B	2023ms1276	NA	NA	NA
Nafisa_PRO4	Phosphatidylinositol transfer protein alpha isoform	PITPNA	Q00169	Q2HJ54	4.0372	-0.535	XT NP B	2023ms1276	NA	NA	NA
Nafisa_PRO3	Phosphatidylinositol transfer protein alpha isoform	PITPNA	Q00169	Q2HJ54	4.0471	-0.5234	XT NP B	2023ms1276	NA	NA	NA
Nafisa_PRO2	Phosphatidylinositol transfer protein alpha isoform	PITPNA	Q00169	Q2HJ54	4.112	-0.4398	XT NP B	2023ms1276	NA	NA	NA
Nafisa_PRO1	Phosphatidylinositol transfer protein alpha isoform	PITPNA	Q00169	Q2HJ54	4.0717	-0.4756	XT NP B	2023ms1276	NA	NA	NA
Nafisa_SEN4	Thyroxine-binding globulin	SERPINA7	P05543	P05543	3.4976	-1.1227	XT NP A	2023ms1276	thyroid hormone transport [GO:0070327]; negative regulation of endopeptidase activity [GO:0010951]	serine-type endopeptidase inhibitor activity [GO:0004867]	extracellular region [GO:0005576]; extracellular exosome [GO:0070062]; extracellular space [GO:0005615]
Nafisa_PRO4	Thyroxine-binding globulin	SERPINA7	P05543	P05543	3.223	-1.3493	XT NP A	2023ms1276	thyroid hormone transport [GO:0070327]; negative regulation of endopeptidase activity [GO:0010951]	serine-type endopeptidase inhibitor activity [GO:0004867]	extracellular region [GO:0005576]; extracellular exosome [GO:0070062]; extracellular space [GO:0005615]
Nafisa_PRO1	Thyroxine-binding globulin	SERPINA7	P05543	P05543	4.6258	0.0786	XT NP A	2023ms1276	thyroid hormone transport [GO:0070327]; negative regulation of endopeptidase activity [GO:0010951]	serine-type endopeptidase inhibitor activity [GO:0004867]	extracellular region [GO:0005576]; extracellular exosome [GO:0070062]; extracellular space [GO:0005615]
Nafisa_SEN7	Thioredoxin-like protein	TXNL4A	P83876	F1MTU6	3.4094	-1.2033	XT NP B	2023ms1276	NA	NA	NA
Nafisa_SEN6	Thioredoxin-like protein	TXNL4A	P83876	F1MTU6	3.3249	-1.3022	XT NP B	2023ms1276	NA	NA	NA
Nafisa_SEN5	Thioredoxin-like protein	TXNL4A	P83876	F1MTU6	3.84	-0.8131	XT NP B	2023ms1276	NA	NA	NA
Nafisa_SEN4	Thioredoxin-like protein	TXNL4A	P83876	F1MTU6	3.5808	-1.0395	XT NP B	2023ms1276	NA	NA	NA
Nafisa_SEN3	Thioredoxin-like protein	TXNL4A	P83876	F1MTU6	3.8154	-0.8042	XT NP B	2023ms1276	NA	NA	NA
Nafisa_SEN1	Thioredoxin-like protein	TXNL4A	P83876	F1MTU6	3.6442	-0.9735	XT NP B	2023ms1276	NA	NA	NA
Nafisa_PRO7	Thioredoxin-like protein	TXNL4A	P83876	F1MTU6	3.644	-0.9108	XT NP B	2023ms1276	NA	NA	NA
Nafisa_PRO6	Thioredoxin-like protein	TXNL4A	P83876	F1MTU6	3.8048	-0.7403	XT NP B	2023ms1276	NA	NA	NA
Nafisa_PRO5	Thioredoxin-like protein	TXNL4A	P83876	F1MTU6	3.6807	-0.8565	XT NP B	2023ms1276	NA	NA	NA
Nafisa_PRO4	Thioredoxin-like protein	TXNL4A	P83876	F1MTU6	3.6558	-0.9164	XT NP B	2023ms1276	NA	NA	NA
Nafisa_PRO3	Thioredoxin-like protein	TXNL4A	P83876	F1MTU6	3.6136	-0.9569	XT NP B	2023ms1276	NA	NA	NA
Nafisa_PRO2	Thioredoxin-like protein	TXNL4A	P83876	F1MTU6	3.5744	-0.9774	XT NP B	2023ms1276	NA	NA	NA
Nafisa_SEN7	Endosome-associated-trafficking regulator 1;Isoform of Q96C92, Isoform 2 of Endosome-associated-trafficking regulator 1;Isoform of Q96C92, Isoform 3 of Endosome-associated-trafficking regulator 1;Isoform of Q96C92, Isoform 4 of Endosome-associated-trafficking regulator 1	ENTR1;ENTR1;ENTR1;ENTR1	NA	Q96C92;Q96C92-2;Q96C92-3;Q96C92-4	3.8092	-0.8035	XT NP B	2023ms1276	cell cycle [GO:0007049]; protein transport [GO:0015031]; cell projection organization [GO:0030030]; endocytic recycling [GO:0032456]; regulation of cytokinesis [GO:0032465]; positive regulation of cilium assembly [GO:0045724]; cell division [GO:0051301]; positive regulation of protein localization to cilium [GO:1903566]; ; ;	protein binding [GO:0005515]; ; ;	endosome [GO:0005768]; early endosome [GO:0005769]; centrosome [GO:0005813]; midbody [GO:0030496]; ciliary basal body [GO:0036064]; recycling endosome [GO:0055037]; ; ;
Nafisa_SEN6	Endosome-associated-trafficking regulator 1;Isoform of Q96C92, Isoform 2 of Endosome-associated-trafficking regulator 1;Isoform of Q96C92, Isoform 3 of Endosome-associated-trafficking regulator 1;Isoform of Q96C92, Isoform 4 of Endosome-associated-trafficking regulator 1	ENTR1;ENTR1;ENTR1;ENTR1	NA	Q96C92;Q96C92-2;Q96C92-3;Q96C92-4	4.0115	-0.6156	XT NP B	2023ms1276	cell cycle [GO:0007049]; protein transport [GO:0015031]; cell projection organization [GO:0030030]; endocytic recycling [GO:0032456]; regulation of cytokinesis [GO:0032465]; positive regulation of cilium assembly [GO:0045724]; cell division [GO:0051301]; positive regulation of protein localization to cilium [GO:1903566]; ; ;	protein binding [GO:0005515]; ; ;	endosome [GO:0005768]; early endosome [GO:0005769]; centrosome [GO:0005813]; midbody [GO:0030496]; ciliary basal body [GO:0036064]; recycling endosome [GO:0055037]; ; ;
Nafisa_SEN5	Endosome-associated-trafficking regulator 1;Isoform of Q96C92, Isoform 2 of Endosome-associated-trafficking regulator 1;Isoform of Q96C92, Isoform 3 of Endosome-associated-trafficking regulator 1;Isoform of Q96C92, Isoform 4 of Endosome-associated-trafficking regulator 1	ENTR1;ENTR1;ENTR1;ENTR1	NA	Q96C92;Q96C92-2;Q96C92-3;Q96C92-4	3.9724	-0.6807	XT NP B	2023ms1276	cell cycle [GO:0007049]; protein transport [GO:0015031]; cell projection organization [GO:0030030]; endocytic recycling [GO:0032456]; regulation of cytokinesis [GO:0032465]; positive regulation of cilium assembly [GO:0045724]; cell division [GO:0051301]; positive regulation of protein localization to cilium [GO:1903566]; ; ;	protein binding [GO:0005515]; ; ;	endosome [GO:0005768]; early endosome [GO:0005769]; centrosome [GO:0005813]; midbody [GO:0030496]; ciliary basal body [GO:0036064]; recycling endosome [GO:0055037]; ; ;
Nafisa_SEN4	Endosome-associated-trafficking regulator 1;Isoform of Q96C92, Isoform 2 of Endosome-associated-trafficking regulator 1;Isoform of Q96C92, Isoform 3 of Endosome-associated-trafficking regulator 1;Isoform of Q96C92, Isoform 4 of Endosome-associated-trafficking regulator 1	ENTR1;ENTR1;ENTR1;ENTR1	NA	Q96C92;Q96C92-2;Q96C92-3;Q96C92-4	3.7861	-0.8342	XT NP B	2023ms1276	cell cycle [GO:0007049]; protein transport [GO:0015031]; cell projection organization [GO:0030030]; endocytic recycling [GO:0032456]; regulation of cytokinesis [GO:0032465]; positive regulation of cilium assembly [GO:0045724]; cell division [GO:0051301]; positive regulation of protein localization to cilium [GO:1903566]; ; ;	protein binding [GO:0005515]; ; ;	endosome [GO:0005768]; early endosome [GO:0005769]; centrosome [GO:0005813]; midbody [GO:0030496]; ciliary basal body [GO:0036064]; recycling endosome [GO:0055037]; ; ;
Nafisa_SEN3	Endosome-associated-trafficking regulator 1;Isoform of Q96C92, Isoform 2 of Endosome-associated-trafficking regulator 1;Isoform of Q96C92, Isoform 3 of Endosome-associated-trafficking regulator 1;Isoform of Q96C92, Isoform 4 of Endosome-associated-trafficking regulator 1	ENTR1;ENTR1;ENTR1;ENTR1	NA	Q96C92;Q96C92-2;Q96C92-3;Q96C92-4	3.8903	-0.7294	XT NP B	2023ms1276	cell cycle [GO:0007049]; protein transport [GO:0015031]; cell projection organization [GO:0030030]; endocytic recycling [GO:0032456]; regulation of cytokinesis [GO:0032465]; positive regulation of cilium assembly [GO:0045724]; cell division [GO:0051301]; positive regulation of protein localization to cilium [GO:1903566]; ; ;	protein binding [GO:0005515]; ; ;	endosome [GO:0005768]; early endosome [GO:0005769]; centrosome [GO:0005813]; midbody [GO:0030496]; ciliary basal body [GO:0036064]; recycling endosome [GO:0055037]; ; ;
Nafisa_SEN2	Endosome-associated-trafficking regulator 1;Isoform of Q96C92, Isoform 2 of Endosome-associated-trafficking regulator 1;Isoform of Q96C92, Isoform 3 of Endosome-associated-trafficking regulator 1;Isoform of Q96C92, Isoform 4 of Endosome-associated-trafficking regulator 1	ENTR1;ENTR1;ENTR1;ENTR1	NA	Q96C92;Q96C92-2;Q96C92-3;Q96C92-4	3.9168	-0.7162	XT NP B	2023ms1276	cell cycle [GO:0007049]; protein transport [GO:0015031]; cell projection organization [GO:0030030]; endocytic recycling [GO:0032456]; regulation of cytokinesis [GO:0032465]; positive regulation of cilium assembly [GO:0045724]; cell division [GO:0051301]; positive regulation of protein localization to cilium [GO:1903566]; ; ;	protein binding [GO:0005515]; ; ;	endosome [GO:0005768]; early endosome [GO:0005769]; centrosome [GO:0005813]; midbody [GO:0030496]; ciliary basal body [GO:0036064]; recycling endosome [GO:0055037]; ; ;
Nafisa_SEN1	Endosome-associated-trafficking regulator 1;Isoform of Q96C92, Isoform 2 of Endosome-associated-trafficking regulator 1;Isoform of Q96C92, Isoform 3 of Endosome-associated-trafficking regulator 1;Isoform of Q96C92, Isoform 4 of Endosome-associated-trafficking regulator 1	ENTR1;ENTR1;ENTR1;ENTR1	NA	Q96C92;Q96C92-2;Q96C92-3;Q96C92-4	3.9083	-0.7094	XT NP B	2023ms1276	cell cycle [GO:0007049]; protein transport [GO:0015031]; cell projection organization [GO:0030030]; endocytic recycling [GO:0032456]; regulation of cytokinesis [GO:0032465]; positive regulation of cilium assembly [GO:0045724]; cell division [GO:0051301]; positive regulation of protein localization to cilium [GO:1903566]; ; ;	protein binding [GO:0005515]; ; ;	endosome [GO:0005768]; early endosome [GO:0005769]; centrosome [GO:0005813]; midbody [GO:0030496]; ciliary basal body [GO:0036064]; recycling endosome [GO:0055037]; ; ;
Nafisa_PRO5	Endosome-associated-trafficking regulator 1;Isoform of Q96C92, Isoform 2 of Endosome-associated-trafficking regulator 1;Isoform of Q96C92, Isoform 3 of Endosome-associated-trafficking regulator 1;Isoform of Q96C92, Isoform 4 of Endosome-associated-trafficking regulator 1	ENTR1;ENTR1;ENTR1;ENTR1	NA	Q96C92;Q96C92-2;Q96C92-3;Q96C92-4	3.2358	-1.3014	XT NP B	2023ms1276	cell cycle [GO:0007049]; protein transport [GO:0015031]; cell projection organization [GO:0030030]; endocytic recycling [GO:0032456]; regulation of cytokinesis [GO:0032465]; positive regulation of cilium assembly [GO:0045724]; cell division [GO:0051301]; positive regulation of protein localization to cilium [GO:1903566]; ; ;	protein binding [GO:0005515]; ; ;	endosome [GO:0005768]; early endosome [GO:0005769]; centrosome [GO:0005813]; midbody [GO:0030496]; ciliary basal body [GO:0036064]; recycling endosome [GO:0055037]; ; ;
Nafisa_PRO1	Endosome-associated-trafficking regulator 1;Isoform of Q96C92, Isoform 2 of Endosome-associated-trafficking regulator 1;Isoform of Q96C92, Isoform 3 of Endosome-associated-trafficking regulator 1;Isoform of Q96C92, Isoform 4 of Endosome-associated-trafficking regulator 1	ENTR1;ENTR1;ENTR1;ENTR1	NA	Q96C92;Q96C92-2;Q96C92-3;Q96C92-4	2.9809	-1.5664	XT NP B	2023ms1276	cell cycle [GO:0007049]; protein transport [GO:0015031]; cell projection organization [GO:0030030]; endocytic recycling [GO:0032456]; regulation of cytokinesis [GO:0032465]; positive regulation of cilium assembly [GO:0045724]; cell division [GO:0051301]; positive regulation of protein localization to cilium [GO:1903566]; ; ;	protein binding [GO:0005515]; ; ;	endosome [GO:0005768]; early endosome [GO:0005769]; centrosome [GO:0005813]; midbody [GO:0030496]; ciliary basal body [GO:0036064]; recycling endosome [GO:0055037]; ; ;
Nafisa_SEN7	Eukaryotic translation initiation factor 2 subunit 3	EIF2S3	P41091	Q2KHU8	3.8624	-0.7504	XT NP B	2023ms1276	NA	NA	NA
Nafisa_SEN6	Eukaryotic translation initiation factor 2 subunit 3	EIF2S3	P41091	Q2KHU8	3.9723	-0.6548	XT NP B	2023ms1276	NA	NA	NA
Nafisa_SEN5	Eukaryotic translation initiation factor 2 subunit 3	EIF2S3	P41091	Q2KHU8	3.9255	-0.7276	XT NP B	2023ms1276	NA	NA	NA
Nafisa_SEN4	Eukaryotic translation initiation factor 2 subunit 3	EIF2S3	P41091	Q2KHU8	3.9396	-0.6808	XT NP B	2023ms1276	NA	NA	NA
Nafisa_SEN3	Eukaryotic translation initiation factor 2 subunit 3	EIF2S3	P41091	Q2KHU8	3.9689	-0.6508	XT NP B	2023ms1276	NA	NA	NA
Nafisa_SEN2	Eukaryotic translation initiation factor 2 subunit 3	EIF2S3	P41091	Q2KHU8	3.9605	-0.6724	XT NP B	2023ms1276	NA	NA	NA
Nafisa_SEN1	Eukaryotic translation initiation factor 2 subunit 3	EIF2S3	P41091	Q2KHU8	3.6985	-0.9192	XT NP B	2023ms1276	NA	NA	NA
Nafisa_PRO7	Eukaryotic translation initiation factor 2 subunit 3	EIF2S3	P41091	Q2KHU8	3.995	-0.5599	XT NP B	2023ms1276	NA	NA	NA
Nafisa_PRO6	Eukaryotic translation initiation factor 2 subunit 3	EIF2S3	P41091	Q2KHU8	3.8532	-0.6918	XT NP B	2023ms1276	NA	NA	NA
Nafisa_PRO5	Eukaryotic translation initiation factor 2 subunit 3	EIF2S3	P41091	Q2KHU8	3.9645	-0.5727	XT NP B	2023ms1276	NA	NA	NA
Nafisa_PRO4	Eukaryotic translation initiation factor 2 subunit 3	EIF2S3	P41091	Q2KHU8	3.8511	-0.7211	XT NP B	2023ms1276	NA	NA	NA
Nafisa_PRO3	Eukaryotic translation initiation factor 2 subunit 3	EIF2S3	P41091	Q2KHU8	3.9089	-0.6617	XT NP B	2023ms1276	NA	NA	NA
Nafisa_PRO2	Eukaryotic translation initiation factor 2 subunit 3	EIF2S3	P41091	Q2KHU8	3.992	-0.5598	XT NP B	2023ms1276	NA	NA	NA
Nafisa_PRO1	Eukaryotic translation initiation factor 2 subunit 3	EIF2S3	P41091	Q2KHU8	4.1271	-0.4202	XT NP B	2023ms1276	NA	NA	NA
Nafisa_SEN7	Caveolae-associated protein 1	CAVIN1	Q6NZI2	Q6NZI2	3.924	-0.6887	XT NP B	2023ms1276	transcription initiation from RNA polymerase I promoter [GO:0006361]; termination of RNA polymerase I transcription [GO:0006363]; rRNA transcription [GO:0009303]; protein secretion [GO:0009306]; positive regulation of cell motility [GO:2000147]	RNA binding [GO:0003723]; protein binding [GO:0005515]; rRNA primary transcript binding [GO:0042134]; identical protein binding [GO:0042802]	nucleus [GO:0005634]; nucleoplasm [GO:0005654]; cytoplasm [GO:0005737]; mitochondrion [GO:0005739]; endoplasmic reticulum [GO:0005783]; cytosol [GO:0005829]; plasma membrane [GO:0005886]; caveola [GO:0005901]; intracellular membrane-bounded organelle [GO:0043231]; membrane raft [GO:0045121]; protein-containing complex [GO:0032991]
Nafisa_SEN6	Caveolae-associated protein 1	CAVIN1	Q6NZI2	Q6NZI2	4.084	-0.5431	XT NP B	2023ms1276	transcription initiation from RNA polymerase I promoter [GO:0006361]; termination of RNA polymerase I transcription [GO:0006363]; rRNA transcription [GO:0009303]; protein secretion [GO:0009306]; positive regulation of cell motility [GO:2000147]	RNA binding [GO:0003723]; protein binding [GO:0005515]; rRNA primary transcript binding [GO:0042134]; identical protein binding [GO:0042802]	nucleus [GO:0005634]; nucleoplasm [GO:0005654]; cytoplasm [GO:0005737]; mitochondrion [GO:0005739]; endoplasmic reticulum [GO:0005783]; cytosol [GO:0005829]; plasma membrane [GO:0005886]; caveola [GO:0005901]; intracellular membrane-bounded organelle [GO:0043231]; membrane raft [GO:0045121]; protein-containing complex [GO:0032991]
Nafisa_SEN5	Caveolae-associated protein 1	CAVIN1	Q6NZI2	Q6NZI2	4.0166	-0.6365	XT NP B	2023ms1276	transcription initiation from RNA polymerase I promoter [GO:0006361]; termination of RNA polymerase I transcription [GO:0006363]; rRNA transcription [GO:0009303]; protein secretion [GO:0009306]; positive regulation of cell motility [GO:2000147]	RNA binding [GO:0003723]; protein binding [GO:0005515]; rRNA primary transcript binding [GO:0042134]; identical protein binding [GO:0042802]	nucleus [GO:0005634]; nucleoplasm [GO:0005654]; cytoplasm [GO:0005737]; mitochondrion [GO:0005739]; endoplasmic reticulum [GO:0005783]; cytosol [GO:0005829]; plasma membrane [GO:0005886]; caveola [GO:0005901]; intracellular membrane-bounded organelle [GO:0043231]; membrane raft [GO:0045121]; protein-containing complex [GO:0032991]
Nafisa_SEN4	Caveolae-associated protein 1	CAVIN1	Q6NZI2	Q6NZI2	4.0379	-0.5825	XT NP B	2023ms1276	transcription initiation from RNA polymerase I promoter [GO:0006361]; termination of RNA polymerase I transcription [GO:0006363]; rRNA transcription [GO:0009303]; protein secretion [GO:0009306]; positive regulation of cell motility [GO:2000147]	RNA binding [GO:0003723]; protein binding [GO:0005515]; rRNA primary transcript binding [GO:0042134]; identical protein binding [GO:0042802]	nucleus [GO:0005634]; nucleoplasm [GO:0005654]; cytoplasm [GO:0005737]; mitochondrion [GO:0005739]; endoplasmic reticulum [GO:0005783]; cytosol [GO:0005829]; plasma membrane [GO:0005886]; caveola [GO:0005901]; intracellular membrane-bounded organelle [GO:0043231]; membrane raft [GO:0045121]; protein-containing complex [GO:0032991]
Nafisa_SEN3	Caveolae-associated protein 1	CAVIN1	Q6NZI2	Q6NZI2	4.0476	-0.5721	XT NP B	2023ms1276	transcription initiation from RNA polymerase I promoter [GO:0006361]; termination of RNA polymerase I transcription [GO:0006363]; rRNA transcription [GO:0009303]; protein secretion [GO:0009306]; positive regulation of cell motility [GO:2000147]	RNA binding [GO:0003723]; protein binding [GO:0005515]; rRNA primary transcript binding [GO:0042134]; identical protein binding [GO:0042802]	nucleus [GO:0005634]; nucleoplasm [GO:0005654]; cytoplasm [GO:0005737]; mitochondrion [GO:0005739]; endoplasmic reticulum [GO:0005783]; cytosol [GO:0005829]; plasma membrane [GO:0005886]; caveola [GO:0005901]; intracellular membrane-bounded organelle [GO:0043231]; membrane raft [GO:0045121]; protein-containing complex [GO:0032991]
Nafisa_SEN2	Caveolae-associated protein 1	CAVIN1	Q6NZI2	Q6NZI2	3.9768	-0.6562	XT NP B	2023ms1276	transcription initiation from RNA polymerase I promoter [GO:0006361]; termination of RNA polymerase I transcription [GO:0006363]; rRNA transcription [GO:0009303]; protein secretion [GO:0009306]; positive regulation of cell motility [GO:2000147]	RNA binding [GO:0003723]; protein binding [GO:0005515]; rRNA primary transcript binding [GO:0042134]; identical protein binding [GO:0042802]	nucleus [GO:0005634]; nucleoplasm [GO:0005654]; cytoplasm [GO:0005737]; mitochondrion [GO:0005739]; endoplasmic reticulum [GO:0005783]; cytosol [GO:0005829]; plasma membrane [GO:0005886]; caveola [GO:0005901]; intracellular membrane-bounded organelle [GO:0043231]; membrane raft [GO:0045121]; protein-containing complex [GO:0032991]
Nafisa_SEN1	Caveolae-associated protein 1	CAVIN1	Q6NZI2	Q6NZI2	4.0213	-0.5964	XT NP B	2023ms1276	transcription initiation from RNA polymerase I promoter [GO:0006361]; termination of RNA polymerase I transcription [GO:0006363]; rRNA transcription [GO:0009303]; protein secretion [GO:0009306]; positive regulation of cell motility [GO:2000147]	RNA binding [GO:0003723]; protein binding [GO:0005515]; rRNA primary transcript binding [GO:0042134]; identical protein binding [GO:0042802]	nucleus [GO:0005634]; nucleoplasm [GO:0005654]; cytoplasm [GO:0005737]; mitochondrion [GO:0005739]; endoplasmic reticulum [GO:0005783]; cytosol [GO:0005829]; plasma membrane [GO:0005886]; caveola [GO:0005901]; intracellular membrane-bounded organelle [GO:0043231]; membrane raft [GO:0045121]; protein-containing complex [GO:0032991]
Nafisa_PRO7	Caveolae-associated protein 1	CAVIN1	Q6NZI2	Q6NZI2	4.1886	-0.3663	XT NP B	2023ms1276	transcription initiation from RNA polymerase I promoter [GO:0006361]; termination of RNA polymerase I transcription [GO:0006363]; rRNA transcription [GO:0009303]; protein secretion [GO:0009306]; positive regulation of cell motility [GO:2000147]	RNA binding [GO:0003723]; protein binding [GO:0005515]; rRNA primary transcript binding [GO:0042134]; identical protein binding [GO:0042802]	nucleus [GO:0005634]; nucleoplasm [GO:0005654]; cytoplasm [GO:0005737]; mitochondrion [GO:0005739]; endoplasmic reticulum [GO:0005783]; cytosol [GO:0005829]; plasma membrane [GO:0005886]; caveola [GO:0005901]; intracellular membrane-bounded organelle [GO:0043231]; membrane raft [GO:0045121]; protein-containing complex [GO:0032991]
Nafisa_PRO6	Caveolae-associated protein 1	CAVIN1	Q6NZI2	Q6NZI2	4.1109	-0.4341	XT NP B	2023ms1276	transcription initiation from RNA polymerase I promoter [GO:0006361]; termination of RNA polymerase I transcription [GO:0006363]; rRNA transcription [GO:0009303]; protein secretion [GO:0009306]; positive regulation of cell motility [GO:2000147]	RNA binding [GO:0003723]; protein binding [GO:0005515]; rRNA primary transcript binding [GO:0042134]; identical protein binding [GO:0042802]	nucleus [GO:0005634]; nucleoplasm [GO:0005654]; cytoplasm [GO:0005737]; mitochondrion [GO:0005739]; endoplasmic reticulum [GO:0005783]; cytosol [GO:0005829]; plasma membrane [GO:0005886]; caveola [GO:0005901]; intracellular membrane-bounded organelle [GO:0043231]; membrane raft [GO:0045121]; protein-containing complex [GO:0032991]
Nafisa_PRO5	Caveolae-associated protein 1	CAVIN1	Q6NZI2	Q6NZI2	4.1857	-0.3515	XT NP B	2023ms1276	transcription initiation from RNA polymerase I promoter [GO:0006361]; termination of RNA polymerase I transcription [GO:0006363]; rRNA transcription [GO:0009303]; protein secretion [GO:0009306]; positive regulation of cell motility [GO:2000147]	RNA binding [GO:0003723]; protein binding [GO:0005515]; rRNA primary transcript binding [GO:0042134]; identical protein binding [GO:0042802]	nucleus [GO:0005634]; nucleoplasm [GO:0005654]; cytoplasm [GO:0005737]; mitochondrion [GO:0005739]; endoplasmic reticulum [GO:0005783]; cytosol [GO:0005829]; plasma membrane [GO:0005886]; caveola [GO:0005901]; intracellular membrane-bounded organelle [GO:0043231]; membrane raft [GO:0045121]; protein-containing complex [GO:0032991]
Nafisa_PRO4	Caveolae-associated protein 1	CAVIN1	Q6NZI2	Q6NZI2	4.2224	-0.3499	XT NP B	2023ms1276	transcription initiation from RNA polymerase I promoter [GO:0006361]; termination of RNA polymerase I transcription [GO:0006363]; rRNA transcription [GO:0009303]; protein secretion [GO:0009306]; positive regulation of cell motility [GO:2000147]	RNA binding [GO:0003723]; protein binding [GO:0005515]; rRNA primary transcript binding [GO:0042134]; identical protein binding [GO:0042802]	nucleus [GO:0005634]; nucleoplasm [GO:0005654]; cytoplasm [GO:0005737]; mitochondrion [GO:0005739]; endoplasmic reticulum [GO:0005783]; cytosol [GO:0005829]; plasma membrane [GO:0005886]; caveola [GO:0005901]; intracellular membrane-bounded organelle [GO:0043231]; membrane raft [GO:0045121]; protein-containing complex [GO:0032991]
Nafisa_PRO3	Caveolae-associated protein 1	CAVIN1	Q6NZI2	Q6NZI2	4.0905	-0.48	XT NP B	2023ms1276	transcription initiation from RNA polymerase I promoter [GO:0006361]; termination of RNA polymerase I transcription [GO:0006363]; rRNA transcription [GO:0009303]; protein secretion [GO:0009306]; positive regulation of cell motility [GO:2000147]	RNA binding [GO:0003723]; protein binding [GO:0005515]; rRNA primary transcript binding [GO:0042134]; identical protein binding [GO:0042802]	nucleus [GO:0005634]; nucleoplasm [GO:0005654]; cytoplasm [GO:0005737]; mitochondrion [GO:0005739]; endoplasmic reticulum [GO:0005783]; cytosol [GO:0005829]; plasma membrane [GO:0005886]; caveola [GO:0005901]; intracellular membrane-bounded organelle [GO:0043231]; membrane raft [GO:0045121]; protein-containing complex [GO:0032991]
Nafisa_PRO2	Caveolae-associated protein 1	CAVIN1	Q6NZI2	Q6NZI2	4.0082	-0.5436	XT NP B	2023ms1276	transcription initiation from RNA polymerase I promoter [GO:0006361]; termination of RNA polymerase I transcription [GO:0006363]; rRNA transcription [GO:0009303]; protein secretion [GO:0009306]; positive regulation of cell motility [GO:2000147]	RNA binding [GO:0003723]; protein binding [GO:0005515]; rRNA primary transcript binding [GO:0042134]; identical protein binding [GO:0042802]	nucleus [GO:0005634]; nucleoplasm [GO:0005654]; cytoplasm [GO:0005737]; mitochondrion [GO:0005739]; endoplasmic reticulum [GO:0005783]; cytosol [GO:0005829]; plasma membrane [GO:0005886]; caveola [GO:0005901]; intracellular membrane-bounded organelle [GO:0043231]; membrane raft [GO:0045121]; protein-containing complex [GO:0032991]
Nafisa_PRO1	Caveolae-associated protein 1	CAVIN1	Q6NZI2	Q6NZI2	4.1258	-0.4214	XT NP B	2023ms1276	transcription initiation from RNA polymerase I promoter [GO:0006361]; termination of RNA polymerase I transcription [GO:0006363]; rRNA transcription [GO:0009303]; protein secretion [GO:0009306]; positive regulation of cell motility [GO:2000147]	RNA binding [GO:0003723]; protein binding [GO:0005515]; rRNA primary transcript binding [GO:0042134]; identical protein binding [GO:0042802]	nucleus [GO:0005634]; nucleoplasm [GO:0005654]; cytoplasm [GO:0005737]; mitochondrion [GO:0005739]; endoplasmic reticulum [GO:0005783]; cytosol [GO:0005829]; plasma membrane [GO:0005886]; caveola [GO:0005901]; intracellular membrane-bounded organelle [GO:0043231]; membrane raft [GO:0045121]; protein-containing complex [GO:0032991]
Nafisa_SEN7	Putative peptidyl-tRNA hydrolase PTRHD1	PTRHD1	Q6GMV3	Q3SZ85	4.2967	-0.316	XT NP B	2023ms1276	NA	NA	NA
Nafisa_SEN6	Putative peptidyl-tRNA hydrolase PTRHD1	PTRHD1	Q6GMV3	Q3SZ85	4.3036	-0.3234	XT NP B	2023ms1276	NA	NA	NA
Nafisa_SEN5	Putative peptidyl-tRNA hydrolase PTRHD1	PTRHD1	Q6GMV3	Q3SZ85	4.286	-0.3671	XT NP B	2023ms1276	NA	NA	NA
Nafisa_SEN4	Putative peptidyl-tRNA hydrolase PTRHD1	PTRHD1	Q6GMV3	Q3SZ85	4.3618	-0.2585	XT NP B	2023ms1276	NA	NA	NA
Nafisa_SEN3	Putative peptidyl-tRNA hydrolase PTRHD1	PTRHD1	Q6GMV3	Q3SZ85	4.2387	-0.3809	XT NP B	2023ms1276	NA	NA	NA
Nafisa_SEN2	Putative peptidyl-tRNA hydrolase PTRHD1	PTRHD1	Q6GMV3	Q3SZ85	4.4328	-0.2002	XT NP B	2023ms1276	NA	NA	NA
Nafisa_SEN1	Putative peptidyl-tRNA hydrolase PTRHD1	PTRHD1	Q6GMV3	Q3SZ85	4.2026	-0.4151	XT NP B	2023ms1276	NA	NA	NA
Nafisa_PRO7	Putative peptidyl-tRNA hydrolase PTRHD1	PTRHD1	Q6GMV3	Q3SZ85	4.3199	-0.235	XT NP B	2023ms1276	NA	NA	NA
Nafisa_PRO6	Putative peptidyl-tRNA hydrolase PTRHD1	PTRHD1	Q6GMV3	Q3SZ85	4.2996	-0.2455	XT NP B	2023ms1276	NA	NA	NA
Nafisa_PRO5	Putative peptidyl-tRNA hydrolase PTRHD1	PTRHD1	Q6GMV3	Q3SZ85	4.3328	-0.2044	XT NP B	2023ms1276	NA	NA	NA
Nafisa_PRO4	Putative peptidyl-tRNA hydrolase PTRHD1	PTRHD1	Q6GMV3	Q3SZ85	4.3192	-0.253	XT NP B	2023ms1276	NA	NA	NA
Nafisa_PRO3	Putative peptidyl-tRNA hydrolase PTRHD1	PTRHD1	Q6GMV3	Q3SZ85	4.2381	-0.3324	XT NP B	2023ms1276	NA	NA	NA
Nafisa_PRO2	Putative peptidyl-tRNA hydrolase PTRHD1	PTRHD1	Q6GMV3	Q3SZ85	4.3308	-0.221	XT NP B	2023ms1276	NA	NA	NA
Nafisa_PRO1	Putative peptidyl-tRNA hydrolase PTRHD1	PTRHD1	Q6GMV3	Q3SZ85	4.3385	-0.2088	XT NP B	2023ms1276	NA	NA	NA
Nafisa_SEN7	Oxysterol-binding protein	OSBPL1A	Q9BXW6	E1BLV1	4.276	-0.3368	XT NP B	2023ms1276	NA	NA	NA
Nafisa_SEN6	Oxysterol-binding protein	OSBPL1A	Q9BXW6	E1BLV1	4.3181	-0.309	XT NP B	2023ms1276	NA	NA	NA
Nafisa_SEN5	Oxysterol-binding protein	OSBPL1A	Q9BXW6	E1BLV1	4.2147	-0.4385	XT NP B	2023ms1276	NA	NA	NA
Nafisa_SEN4	Oxysterol-binding protein	OSBPL1A	Q9BXW6	E1BLV1	4.3767	-0.2436	XT NP B	2023ms1276	NA	NA	NA
Nafisa_SEN3	Oxysterol-binding protein	OSBPL1A	Q9BXW6	E1BLV1	4.1655	-0.4541	XT NP B	2023ms1276	NA	NA	NA
Nafisa_SEN2	Oxysterol-binding protein	OSBPL1A	Q9BXW6	E1BLV1	4.1377	-0.4952	XT NP B	2023ms1276	NA	NA	NA
Nafisa_SEN1	Oxysterol-binding protein	OSBPL1A	Q9BXW6	E1BLV1	4.3118	-0.306	XT NP B	2023ms1276	NA	NA	NA
Nafisa_PRO7	Oxysterol-binding protein	OSBPL1A	Q9BXW6	E1BLV1	4.3301	-0.2247	XT NP B	2023ms1276	NA	NA	NA
Nafisa_PRO6	Oxysterol-binding protein	OSBPL1A	Q9BXW6	E1BLV1	4.239	-0.306	XT NP B	2023ms1276	NA	NA	NA
Nafisa_PRO5	Oxysterol-binding protein	OSBPL1A	Q9BXW6	E1BLV1	4.4001	-0.1371	XT NP B	2023ms1276	NA	NA	NA
Nafisa_PRO4	Oxysterol-binding protein	OSBPL1A	Q9BXW6	E1BLV1	4.2623	-0.3099	XT NP B	2023ms1276	NA	NA	NA
Nafisa_PRO3	Oxysterol-binding protein	OSBPL1A	Q9BXW6	E1BLV1	4.2754	-0.2951	XT NP B	2023ms1276	NA	NA	NA
Nafisa_PRO2	Oxysterol-binding protein	OSBPL1A	Q9BXW6	E1BLV1	4.4065	-0.1453	XT NP B	2023ms1276	NA	NA	NA
Nafisa_PRO1	Oxysterol-binding protein	OSBPL1A	Q9BXW6	E1BLV1	4.3572	-0.1901	XT NP B	2023ms1276	NA	NA	NA
Nafisa_SEN7	Isoform of Q13228, Isoform 2 of Methanethiol oxidase	SELENBP1	Q13228	Q13228-2	3.8149	-0.7979	XT NP B	2023ms1276	NA	NA	NA
Nafisa_SEN6	Isoform of Q13228, Isoform 2 of Methanethiol oxidase	SELENBP1	Q13228	Q13228-2	4.0283	-0.5988	XT NP B	2023ms1276	NA	NA	NA
Nafisa_SEN5	Isoform of Q13228, Isoform 2 of Methanethiol oxidase	SELENBP1	Q13228	Q13228-2	3.6731	-0.98	XT NP B	2023ms1276	NA	NA	NA
Nafisa_SEN4	Isoform of Q13228, Isoform 2 of Methanethiol oxidase	SELENBP1	Q13228	Q13228-2	3.7742	-0.8461	XT NP B	2023ms1276	NA	NA	NA
Nafisa_SEN3	Isoform of Q13228, Isoform 2 of Methanethiol oxidase	SELENBP1	Q13228	Q13228-2	3.9021	-0.7176	XT NP B	2023ms1276	NA	NA	NA
Nafisa_SEN2	Isoform of Q13228, Isoform 2 of Methanethiol oxidase	SELENBP1	Q13228	Q13228-2	3.4203	-1.2126	XT NP B	2023ms1276	NA	NA	NA
Nafisa_SEN1	Isoform of Q13228, Isoform 2 of Methanethiol oxidase	SELENBP1	Q13228	Q13228-2	3.7004	-0.9174	XT NP B	2023ms1276	NA	NA	NA
Nafisa_PRO6	Isoform of Q13228, Isoform 2 of Methanethiol oxidase	SELENBP1	Q13228	Q13228-2	3.8842	-0.6609	XT NP B	2023ms1276	NA	NA	NA
Nafisa_PRO5	Isoform of Q13228, Isoform 2 of Methanethiol oxidase	SELENBP1	Q13228	Q13228-2	3.6906	-0.8466	XT NP B	2023ms1276	NA	NA	NA
Nafisa_PRO4	Isoform of Q13228, Isoform 2 of Methanethiol oxidase	SELENBP1	Q13228	Q13228-2	3.8444	-0.7278	XT NP B	2023ms1276	NA	NA	NA
Nafisa_PRO3	Isoform of Q13228, Isoform 2 of Methanethiol oxidase	SELENBP1	Q13228	Q13228-2	3.7612	-0.8093	XT NP B	2023ms1276	NA	NA	NA
Nafisa_PRO2	Isoform of Q13228, Isoform 2 of Methanethiol oxidase	SELENBP1	Q13228	Q13228-2	3.7898	-0.762	XT NP B	2023ms1276	NA	NA	NA
Nafisa_PRO1	Isoform of Q13228, Isoform 2 of Methanethiol oxidase	SELENBP1	Q13228	Q13228-2	3.8242	-0.7231	XT NP B	2023ms1276	NA	NA	NA
Nafisa_SEN7	Beta-1,4-galactosyltransferase 4	B4GALT4	B2RAZ5	F6RH18	4.0683	-0.5445	XT NP B	2023ms1276	NA	NA	NA
Nafisa_SEN6	Beta-1,4-galactosyltransferase 4	B4GALT4	B2RAZ5	F6RH18	4.0704	-0.5566	XT NP B	2023ms1276	NA	NA	NA
Nafisa_SEN5	Beta-1,4-galactosyltransferase 4	B4GALT4	B2RAZ5	F6RH18	4.0483	-0.6048	XT NP B	2023ms1276	NA	NA	NA
Nafisa_SEN4	Beta-1,4-galactosyltransferase 4	B4GALT4	B2RAZ5	F6RH18	3.9708	-0.6495	XT NP B	2023ms1276	NA	NA	NA
Nafisa_SEN3	Beta-1,4-galactosyltransferase 4	B4GALT4	B2RAZ5	F6RH18	4.2392	-0.3804	XT NP B	2023ms1276	NA	NA	NA
Nafisa_SEN2	Beta-1,4-galactosyltransferase 4	B4GALT4	B2RAZ5	F6RH18	4.0696	-0.5633	XT NP B	2023ms1276	NA	NA	NA
Nafisa_SEN1	Beta-1,4-galactosyltransferase 4	B4GALT4	B2RAZ5	F6RH18	4.1009	-0.5168	XT NP B	2023ms1276	NA	NA	NA
Nafisa_PRO7	Beta-1,4-galactosyltransferase 4	B4GALT4	B2RAZ5	F6RH18	4.1106	-0.4443	XT NP B	2023ms1276	NA	NA	NA
Nafisa_PRO6	Beta-1,4-galactosyltransferase 4	B4GALT4	B2RAZ5	F6RH18	4.0573	-0.4878	XT NP B	2023ms1276	NA	NA	NA
Nafisa_PRO5	Beta-1,4-galactosyltransferase 4	B4GALT4	B2RAZ5	F6RH18	4.1145	-0.4227	XT NP B	2023ms1276	NA	NA	NA
Nafisa_PRO4	Beta-1,4-galactosyltransferase 4	B4GALT4	B2RAZ5	F6RH18	4.1541	-0.4181	XT NP B	2023ms1276	NA	NA	NA
Nafisa_PRO3	Beta-1,4-galactosyltransferase 4	B4GALT4	B2RAZ5	F6RH18	4.0623	-0.5082	XT NP B	2023ms1276	NA	NA	NA
Nafisa_PRO2	Beta-1,4-galactosyltransferase 4	B4GALT4	B2RAZ5	F6RH18	4.1205	-0.4312	XT NP B	2023ms1276	NA	NA	NA
Nafisa_PRO1	Beta-1,4-galactosyltransferase 4	B4GALT4	B2RAZ5	F6RH18	4.1315	-0.4158	XT NP B	2023ms1276	NA	NA	NA
Nafisa_SEN4	Glutathione peroxidase 3	GPX3	P22352	P22352	4.8892	0.2689	XT NP A	2023ms1276	response to lipid hydroperoxide [GO:0006982]; hydrogen peroxide catabolic process [GO:0042744]; cellular oxidant detoxification [GO:0098869]	glutathione peroxidase activity [GO:0004602]; protein binding [GO:0005515]; transcription factor binding [GO:0008134]; selenium binding [GO:0008430]; identical protein binding [GO:0042802]; peroxidase activity [GO:0004601]	extracellular region [GO:0005576]; extracellular space [GO:0005615]; extracellular exosome [GO:0070062]
Nafisa_PRO1	Glutathione peroxidase 3	GPX3	P22352	P22352	4.6864	0.1391	XT NP A	2023ms1276	response to lipid hydroperoxide [GO:0006982]; hydrogen peroxide catabolic process [GO:0042744]; cellular oxidant detoxification [GO:0098869]	glutathione peroxidase activity [GO:0004602]; protein binding [GO:0005515]; transcription factor binding [GO:0008134]; selenium binding [GO:0008430]; identical protein binding [GO:0042802]; peroxidase activity [GO:0004601]	extracellular region [GO:0005576]; extracellular space [GO:0005615]; extracellular exosome [GO:0070062]
Nafisa_SEN7	Arachidonate 15-lipoxygenase type B	ALOX15B	O15296	F1MXW0	3.837	-0.7757	XT NP B	2023ms1276	NA	NA	NA
Nafisa_SEN6	Arachidonate 15-lipoxygenase type B	ALOX15B	O15296	F1MXW0	3.9103	-0.7168	XT NP B	2023ms1276	NA	NA	NA
Nafisa_SEN5	Arachidonate 15-lipoxygenase type B	ALOX15B	O15296	F1MXW0	3.7206	-0.9325	XT NP B	2023ms1276	NA	NA	NA
Nafisa_SEN4	Arachidonate 15-lipoxygenase type B	ALOX15B	O15296	F1MXW0	4.0434	-0.5769	XT NP B	2023ms1276	NA	NA	NA
Nafisa_SEN3	Arachidonate 15-lipoxygenase type B	ALOX15B	O15296	F1MXW0	3.8913	-0.7284	XT NP B	2023ms1276	NA	NA	NA
Nafisa_SEN2	Arachidonate 15-lipoxygenase type B	ALOX15B	O15296	F1MXW0	3.7473	-0.8856	XT NP B	2023ms1276	NA	NA	NA
Nafisa_SEN1	Arachidonate 15-lipoxygenase type B	ALOX15B	O15296	F1MXW0	3.9231	-0.6946	XT NP B	2023ms1276	NA	NA	NA
Nafisa_PRO7	Arachidonate 15-lipoxygenase type B	ALOX15B	O15296	F1MXW0	3.9305	-0.6243	XT NP B	2023ms1276	NA	NA	NA
Nafisa_PRO6	Arachidonate 15-lipoxygenase type B	ALOX15B	O15296	F1MXW0	4.0121	-0.5329	XT NP B	2023ms1276	NA	NA	NA
Nafisa_PRO5	Arachidonate 15-lipoxygenase type B	ALOX15B	O15296	F1MXW0	3.9905	-0.5467	XT NP B	2023ms1276	NA	NA	NA
Nafisa_PRO4	Arachidonate 15-lipoxygenase type B	ALOX15B	O15296	F1MXW0	3.9629	-0.6093	XT NP B	2023ms1276	NA	NA	NA
Nafisa_PRO3	Arachidonate 15-lipoxygenase type B	ALOX15B	O15296	F1MXW0	3.7942	-0.7763	XT NP B	2023ms1276	NA	NA	NA
Nafisa_PRO2	Arachidonate 15-lipoxygenase type B	ALOX15B	O15296	F1MXW0	3.8422	-0.7096	XT NP B	2023ms1276	NA	NA	NA
Nafisa_PRO1	Arachidonate 15-lipoxygenase type B	ALOX15B	O15296	F1MXW0	3.8936	-0.6537	XT NP B	2023ms1276	NA	NA	NA
Nafisa_SEN7	Fibroblast growth factor receptor 4;Isoform of P22455, Isoform 2 of Fibroblast growth factor receptor 4	FGFR4;FGFR4	NA	P22455;P22455-2	3.9615	-0.6513	XT NP B	2023ms1276	response to bile acid [GO:1903412]; positive regulation of cell population proliferation [GO:0008284]; fibroblast growth factor receptor signaling pathway [GO:0008543]; positive regulation of gene expression [GO:0010628]; regulation of extracellular matrix disassembly [GO:0010715]; cell migration [GO:0016477]; peptidyl-tyrosine phosphorylation [GO:0018108]; regulation of lipid metabolic process [GO:0019216]; glucose homeostasis [GO:0042593]; cholesterol homeostasis [GO:0042632]; positive regulation of catalytic activity [GO:0043085]; positive regulation of proteolysis [GO:0045862]; protein autophosphorylation [GO:0046777]; phosphate ion homeostasis [GO:0055062]; positive regulation of ERK1 and ERK2 cascade [GO:0070374]; regulation of bile acid biosynthetic process [GO:0070857]; positive regulation of DNA biosynthetic process [GO:2000573]; transmembrane receptor protein tyrosine kinase signaling pathway [GO:0007169]; multicellular organism development [GO:0007275]; positive regulation of kinase activity [GO:0033674];	fibroblast growth factor-activated receptor activity [GO:0005007]; protein binding [GO:0005515]; ATP binding [GO:0005524]; heparin binding [GO:0008201]; fibroblast growth factor binding [GO:0017134]; transmembrane receptor protein tyrosine kinase activity [GO:0004714];	cell-cell junction [GO:0005911]; extracellular region [GO:0005576]; endosome [GO:0005768]; endoplasmic reticulum [GO:0005783]; Golgi apparatus [GO:0005794]; plasma membrane [GO:0005886]; integral component of plasma membrane [GO:0005887]; transport vesicle [GO:0030133]; receptor complex [GO:0043235];
Nafisa_SEN6	Fibroblast growth factor receptor 4;Isoform of P22455, Isoform 2 of Fibroblast growth factor receptor 4	FGFR4;FGFR4	NA	P22455;P22455-2	4.0162	-0.6109	XT NP B	2023ms1276	response to bile acid [GO:1903412]; positive regulation of cell population proliferation [GO:0008284]; fibroblast growth factor receptor signaling pathway [GO:0008543]; positive regulation of gene expression [GO:0010628]; regulation of extracellular matrix disassembly [GO:0010715]; cell migration [GO:0016477]; peptidyl-tyrosine phosphorylation [GO:0018108]; regulation of lipid metabolic process [GO:0019216]; glucose homeostasis [GO:0042593]; cholesterol homeostasis [GO:0042632]; positive regulation of catalytic activity [GO:0043085]; positive regulation of proteolysis [GO:0045862]; protein autophosphorylation [GO:0046777]; phosphate ion homeostasis [GO:0055062]; positive regulation of ERK1 and ERK2 cascade [GO:0070374]; regulation of bile acid biosynthetic process [GO:0070857]; positive regulation of DNA biosynthetic process [GO:2000573]; transmembrane receptor protein tyrosine kinase signaling pathway [GO:0007169]; multicellular organism development [GO:0007275]; positive regulation of kinase activity [GO:0033674];	fibroblast growth factor-activated receptor activity [GO:0005007]; protein binding [GO:0005515]; ATP binding [GO:0005524]; heparin binding [GO:0008201]; fibroblast growth factor binding [GO:0017134]; transmembrane receptor protein tyrosine kinase activity [GO:0004714];	cell-cell junction [GO:0005911]; extracellular region [GO:0005576]; endosome [GO:0005768]; endoplasmic reticulum [GO:0005783]; Golgi apparatus [GO:0005794]; plasma membrane [GO:0005886]; integral component of plasma membrane [GO:0005887]; transport vesicle [GO:0030133]; receptor complex [GO:0043235];
Nafisa_SEN5	Fibroblast growth factor receptor 4;Isoform of P22455, Isoform 2 of Fibroblast growth factor receptor 4	FGFR4;FGFR4	NA	P22455;P22455-2	4.0216	-0.6315	XT NP B	2023ms1276	response to bile acid [GO:1903412]; positive regulation of cell population proliferation [GO:0008284]; fibroblast growth factor receptor signaling pathway [GO:0008543]; positive regulation of gene expression [GO:0010628]; regulation of extracellular matrix disassembly [GO:0010715]; cell migration [GO:0016477]; peptidyl-tyrosine phosphorylation [GO:0018108]; regulation of lipid metabolic process [GO:0019216]; glucose homeostasis [GO:0042593]; cholesterol homeostasis [GO:0042632]; positive regulation of catalytic activity [GO:0043085]; positive regulation of proteolysis [GO:0045862]; protein autophosphorylation [GO:0046777]; phosphate ion homeostasis [GO:0055062]; positive regulation of ERK1 and ERK2 cascade [GO:0070374]; regulation of bile acid biosynthetic process [GO:0070857]; positive regulation of DNA biosynthetic process [GO:2000573]; transmembrane receptor protein tyrosine kinase signaling pathway [GO:0007169]; multicellular organism development [GO:0007275]; positive regulation of kinase activity [GO:0033674];	fibroblast growth factor-activated receptor activity [GO:0005007]; protein binding [GO:0005515]; ATP binding [GO:0005524]; heparin binding [GO:0008201]; fibroblast growth factor binding [GO:0017134]; transmembrane receptor protein tyrosine kinase activity [GO:0004714];	cell-cell junction [GO:0005911]; extracellular region [GO:0005576]; endosome [GO:0005768]; endoplasmic reticulum [GO:0005783]; Golgi apparatus [GO:0005794]; plasma membrane [GO:0005886]; integral component of plasma membrane [GO:0005887]; transport vesicle [GO:0030133]; receptor complex [GO:0043235];
Nafisa_SEN4	Fibroblast growth factor receptor 4;Isoform of P22455, Isoform 2 of Fibroblast growth factor receptor 4	FGFR4;FGFR4	NA	P22455;P22455-2	3.8826	-0.7377	XT NP B	2023ms1276	response to bile acid [GO:1903412]; positive regulation of cell population proliferation [GO:0008284]; fibroblast growth factor receptor signaling pathway [GO:0008543]; positive regulation of gene expression [GO:0010628]; regulation of extracellular matrix disassembly [GO:0010715]; cell migration [GO:0016477]; peptidyl-tyrosine phosphorylation [GO:0018108]; regulation of lipid metabolic process [GO:0019216]; glucose homeostasis [GO:0042593]; cholesterol homeostasis [GO:0042632]; positive regulation of catalytic activity [GO:0043085]; positive regulation of proteolysis [GO:0045862]; protein autophosphorylation [GO:0046777]; phosphate ion homeostasis [GO:0055062]; positive regulation of ERK1 and ERK2 cascade [GO:0070374]; regulation of bile acid biosynthetic process [GO:0070857]; positive regulation of DNA biosynthetic process [GO:2000573]; transmembrane receptor protein tyrosine kinase signaling pathway [GO:0007169]; multicellular organism development [GO:0007275]; positive regulation of kinase activity [GO:0033674];	fibroblast growth factor-activated receptor activity [GO:0005007]; protein binding [GO:0005515]; ATP binding [GO:0005524]; heparin binding [GO:0008201]; fibroblast growth factor binding [GO:0017134]; transmembrane receptor protein tyrosine kinase activity [GO:0004714];	cell-cell junction [GO:0005911]; extracellular region [GO:0005576]; endosome [GO:0005768]; endoplasmic reticulum [GO:0005783]; Golgi apparatus [GO:0005794]; plasma membrane [GO:0005886]; integral component of plasma membrane [GO:0005887]; transport vesicle [GO:0030133]; receptor complex [GO:0043235];
Nafisa_SEN3	Fibroblast growth factor receptor 4;Isoform of P22455, Isoform 2 of Fibroblast growth factor receptor 4	FGFR4;FGFR4	NA	P22455;P22455-2	3.8707	-0.749	XT NP B	2023ms1276	response to bile acid [GO:1903412]; positive regulation of cell population proliferation [GO:0008284]; fibroblast growth factor receptor signaling pathway [GO:0008543]; positive regulation of gene expression [GO:0010628]; regulation of extracellular matrix disassembly [GO:0010715]; cell migration [GO:0016477]; peptidyl-tyrosine phosphorylation [GO:0018108]; regulation of lipid metabolic process [GO:0019216]; glucose homeostasis [GO:0042593]; cholesterol homeostasis [GO:0042632]; positive regulation of catalytic activity [GO:0043085]; positive regulation of proteolysis [GO:0045862]; protein autophosphorylation [GO:0046777]; phosphate ion homeostasis [GO:0055062]; positive regulation of ERK1 and ERK2 cascade [GO:0070374]; regulation of bile acid biosynthetic process [GO:0070857]; positive regulation of DNA biosynthetic process [GO:2000573]; transmembrane receptor protein tyrosine kinase signaling pathway [GO:0007169]; multicellular organism development [GO:0007275]; positive regulation of kinase activity [GO:0033674];	fibroblast growth factor-activated receptor activity [GO:0005007]; protein binding [GO:0005515]; ATP binding [GO:0005524]; heparin binding [GO:0008201]; fibroblast growth factor binding [GO:0017134]; transmembrane receptor protein tyrosine kinase activity [GO:0004714];	cell-cell junction [GO:0005911]; extracellular region [GO:0005576]; endosome [GO:0005768]; endoplasmic reticulum [GO:0005783]; Golgi apparatus [GO:0005794]; plasma membrane [GO:0005886]; integral component of plasma membrane [GO:0005887]; transport vesicle [GO:0030133]; receptor complex [GO:0043235];
Nafisa_SEN2	Fibroblast growth factor receptor 4;Isoform of P22455, Isoform 2 of Fibroblast growth factor receptor 4	FGFR4;FGFR4	NA	P22455;P22455-2	3.8254	-0.8076	XT NP B	2023ms1276	response to bile acid [GO:1903412]; positive regulation of cell population proliferation [GO:0008284]; fibroblast growth factor receptor signaling pathway [GO:0008543]; positive regulation of gene expression [GO:0010628]; regulation of extracellular matrix disassembly [GO:0010715]; cell migration [GO:0016477]; peptidyl-tyrosine phosphorylation [GO:0018108]; regulation of lipid metabolic process [GO:0019216]; glucose homeostasis [GO:0042593]; cholesterol homeostasis [GO:0042632]; positive regulation of catalytic activity [GO:0043085]; positive regulation of proteolysis [GO:0045862]; protein autophosphorylation [GO:0046777]; phosphate ion homeostasis [GO:0055062]; positive regulation of ERK1 and ERK2 cascade [GO:0070374]; regulation of bile acid biosynthetic process [GO:0070857]; positive regulation of DNA biosynthetic process [GO:2000573]; transmembrane receptor protein tyrosine kinase signaling pathway [GO:0007169]; multicellular organism development [GO:0007275]; positive regulation of kinase activity [GO:0033674];	fibroblast growth factor-activated receptor activity [GO:0005007]; protein binding [GO:0005515]; ATP binding [GO:0005524]; heparin binding [GO:0008201]; fibroblast growth factor binding [GO:0017134]; transmembrane receptor protein tyrosine kinase activity [GO:0004714];	cell-cell junction [GO:0005911]; extracellular region [GO:0005576]; endosome [GO:0005768]; endoplasmic reticulum [GO:0005783]; Golgi apparatus [GO:0005794]; plasma membrane [GO:0005886]; integral component of plasma membrane [GO:0005887]; transport vesicle [GO:0030133]; receptor complex [GO:0043235];
Nafisa_SEN1	Fibroblast growth factor receptor 4;Isoform of P22455, Isoform 2 of Fibroblast growth factor receptor 4	FGFR4;FGFR4	NA	P22455;P22455-2	3.9983	-0.6195	XT NP B	2023ms1276	response to bile acid [GO:1903412]; positive regulation of cell population proliferation [GO:0008284]; fibroblast growth factor receptor signaling pathway [GO:0008543]; positive regulation of gene expression [GO:0010628]; regulation of extracellular matrix disassembly [GO:0010715]; cell migration [GO:0016477]; peptidyl-tyrosine phosphorylation [GO:0018108]; regulation of lipid metabolic process [GO:0019216]; glucose homeostasis [GO:0042593]; cholesterol homeostasis [GO:0042632]; positive regulation of catalytic activity [GO:0043085]; positive regulation of proteolysis [GO:0045862]; protein autophosphorylation [GO:0046777]; phosphate ion homeostasis [GO:0055062]; positive regulation of ERK1 and ERK2 cascade [GO:0070374]; regulation of bile acid biosynthetic process [GO:0070857]; positive regulation of DNA biosynthetic process [GO:2000573]; transmembrane receptor protein tyrosine kinase signaling pathway [GO:0007169]; multicellular organism development [GO:0007275]; positive regulation of kinase activity [GO:0033674];	fibroblast growth factor-activated receptor activity [GO:0005007]; protein binding [GO:0005515]; ATP binding [GO:0005524]; heparin binding [GO:0008201]; fibroblast growth factor binding [GO:0017134]; transmembrane receptor protein tyrosine kinase activity [GO:0004714];	cell-cell junction [GO:0005911]; extracellular region [GO:0005576]; endosome [GO:0005768]; endoplasmic reticulum [GO:0005783]; Golgi apparatus [GO:0005794]; plasma membrane [GO:0005886]; integral component of plasma membrane [GO:0005887]; transport vesicle [GO:0030133]; receptor complex [GO:0043235];
Nafisa_PRO7	Fibroblast growth factor receptor 4;Isoform of P22455, Isoform 2 of Fibroblast growth factor receptor 4	FGFR4;FGFR4	NA	P22455;P22455-2	4.0556	-0.4993	XT NP B	2023ms1276	response to bile acid [GO:1903412]; positive regulation of cell population proliferation [GO:0008284]; fibroblast growth factor receptor signaling pathway [GO:0008543]; positive regulation of gene expression [GO:0010628]; regulation of extracellular matrix disassembly [GO:0010715]; cell migration [GO:0016477]; peptidyl-tyrosine phosphorylation [GO:0018108]; regulation of lipid metabolic process [GO:0019216]; glucose homeostasis [GO:0042593]; cholesterol homeostasis [GO:0042632]; positive regulation of catalytic activity [GO:0043085]; positive regulation of proteolysis [GO:0045862]; protein autophosphorylation [GO:0046777]; phosphate ion homeostasis [GO:0055062]; positive regulation of ERK1 and ERK2 cascade [GO:0070374]; regulation of bile acid biosynthetic process [GO:0070857]; positive regulation of DNA biosynthetic process [GO:2000573]; transmembrane receptor protein tyrosine kinase signaling pathway [GO:0007169]; multicellular organism development [GO:0007275]; positive regulation of kinase activity [GO:0033674];	fibroblast growth factor-activated receptor activity [GO:0005007]; protein binding [GO:0005515]; ATP binding [GO:0005524]; heparin binding [GO:0008201]; fibroblast growth factor binding [GO:0017134]; transmembrane receptor protein tyrosine kinase activity [GO:0004714];	cell-cell junction [GO:0005911]; extracellular region [GO:0005576]; endosome [GO:0005768]; endoplasmic reticulum [GO:0005783]; Golgi apparatus [GO:0005794]; plasma membrane [GO:0005886]; integral component of plasma membrane [GO:0005887]; transport vesicle [GO:0030133]; receptor complex [GO:0043235];
Nafisa_PRO6	Fibroblast growth factor receptor 4;Isoform of P22455, Isoform 2 of Fibroblast growth factor receptor 4	FGFR4;FGFR4	NA	P22455;P22455-2	3.9106	-0.6344	XT NP B	2023ms1276	response to bile acid [GO:1903412]; positive regulation of cell population proliferation [GO:0008284]; fibroblast growth factor receptor signaling pathway [GO:0008543]; positive regulation of gene expression [GO:0010628]; regulation of extracellular matrix disassembly [GO:0010715]; cell migration [GO:0016477]; peptidyl-tyrosine phosphorylation [GO:0018108]; regulation of lipid metabolic process [GO:0019216]; glucose homeostasis [GO:0042593]; cholesterol homeostasis [GO:0042632]; positive regulation of catalytic activity [GO:0043085]; positive regulation of proteolysis [GO:0045862]; protein autophosphorylation [GO:0046777]; phosphate ion homeostasis [GO:0055062]; positive regulation of ERK1 and ERK2 cascade [GO:0070374]; regulation of bile acid biosynthetic process [GO:0070857]; positive regulation of DNA biosynthetic process [GO:2000573]; transmembrane receptor protein tyrosine kinase signaling pathway [GO:0007169]; multicellular organism development [GO:0007275]; positive regulation of kinase activity [GO:0033674];	fibroblast growth factor-activated receptor activity [GO:0005007]; protein binding [GO:0005515]; ATP binding [GO:0005524]; heparin binding [GO:0008201]; fibroblast growth factor binding [GO:0017134]; transmembrane receptor protein tyrosine kinase activity [GO:0004714];	cell-cell junction [GO:0005911]; extracellular region [GO:0005576]; endosome [GO:0005768]; endoplasmic reticulum [GO:0005783]; Golgi apparatus [GO:0005794]; plasma membrane [GO:0005886]; integral component of plasma membrane [GO:0005887]; transport vesicle [GO:0030133]; receptor complex [GO:0043235];
Nafisa_PRO5	Fibroblast growth factor receptor 4;Isoform of P22455, Isoform 2 of Fibroblast growth factor receptor 4	FGFR4;FGFR4	NA	P22455;P22455-2	3.8	-0.7372	XT NP B	2023ms1276	response to bile acid [GO:1903412]; positive regulation of cell population proliferation [GO:0008284]; fibroblast growth factor receptor signaling pathway [GO:0008543]; positive regulation of gene expression [GO:0010628]; regulation of extracellular matrix disassembly [GO:0010715]; cell migration [GO:0016477]; peptidyl-tyrosine phosphorylation [GO:0018108]; regulation of lipid metabolic process [GO:0019216]; glucose homeostasis [GO:0042593]; cholesterol homeostasis [GO:0042632]; positive regulation of catalytic activity [GO:0043085]; positive regulation of proteolysis [GO:0045862]; protein autophosphorylation [GO:0046777]; phosphate ion homeostasis [GO:0055062]; positive regulation of ERK1 and ERK2 cascade [GO:0070374]; regulation of bile acid biosynthetic process [GO:0070857]; positive regulation of DNA biosynthetic process [GO:2000573]; transmembrane receptor protein tyrosine kinase signaling pathway [GO:0007169]; multicellular organism development [GO:0007275]; positive regulation of kinase activity [GO:0033674];	fibroblast growth factor-activated receptor activity [GO:0005007]; protein binding [GO:0005515]; ATP binding [GO:0005524]; heparin binding [GO:0008201]; fibroblast growth factor binding [GO:0017134]; transmembrane receptor protein tyrosine kinase activity [GO:0004714];	cell-cell junction [GO:0005911]; extracellular region [GO:0005576]; endosome [GO:0005768]; endoplasmic reticulum [GO:0005783]; Golgi apparatus [GO:0005794]; plasma membrane [GO:0005886]; integral component of plasma membrane [GO:0005887]; transport vesicle [GO:0030133]; receptor complex [GO:0043235];
Nafisa_PRO4	Fibroblast growth factor receptor 4;Isoform of P22455, Isoform 2 of Fibroblast growth factor receptor 4	FGFR4;FGFR4	NA	P22455;P22455-2	4.0355	-0.5368	XT NP B	2023ms1276	response to bile acid [GO:1903412]; positive regulation of cell population proliferation [GO:0008284]; fibroblast growth factor receptor signaling pathway [GO:0008543]; positive regulation of gene expression [GO:0010628]; regulation of extracellular matrix disassembly [GO:0010715]; cell migration [GO:0016477]; peptidyl-tyrosine phosphorylation [GO:0018108]; regulation of lipid metabolic process [GO:0019216]; glucose homeostasis [GO:0042593]; cholesterol homeostasis [GO:0042632]; positive regulation of catalytic activity [GO:0043085]; positive regulation of proteolysis [GO:0045862]; protein autophosphorylation [GO:0046777]; phosphate ion homeostasis [GO:0055062]; positive regulation of ERK1 and ERK2 cascade [GO:0070374]; regulation of bile acid biosynthetic process [GO:0070857]; positive regulation of DNA biosynthetic process [GO:2000573]; transmembrane receptor protein tyrosine kinase signaling pathway [GO:0007169]; multicellular organism development [GO:0007275]; positive regulation of kinase activity [GO:0033674];	fibroblast growth factor-activated receptor activity [GO:0005007]; protein binding [GO:0005515]; ATP binding [GO:0005524]; heparin binding [GO:0008201]; fibroblast growth factor binding [GO:0017134]; transmembrane receptor protein tyrosine kinase activity [GO:0004714];	cell-cell junction [GO:0005911]; extracellular region [GO:0005576]; endosome [GO:0005768]; endoplasmic reticulum [GO:0005783]; Golgi apparatus [GO:0005794]; plasma membrane [GO:0005886]; integral component of plasma membrane [GO:0005887]; transport vesicle [GO:0030133]; receptor complex [GO:0043235];
Nafisa_PRO3	Fibroblast growth factor receptor 4;Isoform of P22455, Isoform 2 of Fibroblast growth factor receptor 4	FGFR4;FGFR4	NA	P22455;P22455-2	3.9999	-0.5707	XT NP B	2023ms1276	response to bile acid [GO:1903412]; positive regulation of cell population proliferation [GO:0008284]; fibroblast growth factor receptor signaling pathway [GO:0008543]; positive regulation of gene expression [GO:0010628]; regulation of extracellular matrix disassembly [GO:0010715]; cell migration [GO:0016477]; peptidyl-tyrosine phosphorylation [GO:0018108]; regulation of lipid metabolic process [GO:0019216]; glucose homeostasis [GO:0042593]; cholesterol homeostasis [GO:0042632]; positive regulation of catalytic activity [GO:0043085]; positive regulation of proteolysis [GO:0045862]; protein autophosphorylation [GO:0046777]; phosphate ion homeostasis [GO:0055062]; positive regulation of ERK1 and ERK2 cascade [GO:0070374]; regulation of bile acid biosynthetic process [GO:0070857]; positive regulation of DNA biosynthetic process [GO:2000573]; transmembrane receptor protein tyrosine kinase signaling pathway [GO:0007169]; multicellular organism development [GO:0007275]; positive regulation of kinase activity [GO:0033674];	fibroblast growth factor-activated receptor activity [GO:0005007]; protein binding [GO:0005515]; ATP binding [GO:0005524]; heparin binding [GO:0008201]; fibroblast growth factor binding [GO:0017134]; transmembrane receptor protein tyrosine kinase activity [GO:0004714];	cell-cell junction [GO:0005911]; extracellular region [GO:0005576]; endosome [GO:0005768]; endoplasmic reticulum [GO:0005783]; Golgi apparatus [GO:0005794]; plasma membrane [GO:0005886]; integral component of plasma membrane [GO:0005887]; transport vesicle [GO:0030133]; receptor complex [GO:0043235];
Nafisa_PRO2	Fibroblast growth factor receptor 4;Isoform of P22455, Isoform 2 of Fibroblast growth factor receptor 4	FGFR4;FGFR4	NA	P22455;P22455-2	3.8895	-0.6622	XT NP B	2023ms1276	response to bile acid [GO:1903412]; positive regulation of cell population proliferation [GO:0008284]; fibroblast growth factor receptor signaling pathway [GO:0008543]; positive regulation of gene expression [GO:0010628]; regulation of extracellular matrix disassembly [GO:0010715]; cell migration [GO:0016477]; peptidyl-tyrosine phosphorylation [GO:0018108]; regulation of lipid metabolic process [GO:0019216]; glucose homeostasis [GO:0042593]; cholesterol homeostasis [GO:0042632]; positive regulation of catalytic activity [GO:0043085]; positive regulation of proteolysis [GO:0045862]; protein autophosphorylation [GO:0046777]; phosphate ion homeostasis [GO:0055062]; positive regulation of ERK1 and ERK2 cascade [GO:0070374]; regulation of bile acid biosynthetic process [GO:0070857]; positive regulation of DNA biosynthetic process [GO:2000573]; transmembrane receptor protein tyrosine kinase signaling pathway [GO:0007169]; multicellular organism development [GO:0007275]; positive regulation of kinase activity [GO:0033674];	fibroblast growth factor-activated receptor activity [GO:0005007]; protein binding [GO:0005515]; ATP binding [GO:0005524]; heparin binding [GO:0008201]; fibroblast growth factor binding [GO:0017134]; transmembrane receptor protein tyrosine kinase activity [GO:0004714];	cell-cell junction [GO:0005911]; extracellular region [GO:0005576]; endosome [GO:0005768]; endoplasmic reticulum [GO:0005783]; Golgi apparatus [GO:0005794]; plasma membrane [GO:0005886]; integral component of plasma membrane [GO:0005887]; transport vesicle [GO:0030133]; receptor complex [GO:0043235];
Nafisa_PRO1	Fibroblast growth factor receptor 4;Isoform of P22455, Isoform 2 of Fibroblast growth factor receptor 4	FGFR4;FGFR4	NA	P22455;P22455-2	3.9071	-0.6402	XT NP B	2023ms1276	response to bile acid [GO:1903412]; positive regulation of cell population proliferation [GO:0008284]; fibroblast growth factor receptor signaling pathway [GO:0008543]; positive regulation of gene expression [GO:0010628]; regulation of extracellular matrix disassembly [GO:0010715]; cell migration [GO:0016477]; peptidyl-tyrosine phosphorylation [GO:0018108]; regulation of lipid metabolic process [GO:0019216]; glucose homeostasis [GO:0042593]; cholesterol homeostasis [GO:0042632]; positive regulation of catalytic activity [GO:0043085]; positive regulation of proteolysis [GO:0045862]; protein autophosphorylation [GO:0046777]; phosphate ion homeostasis [GO:0055062]; positive regulation of ERK1 and ERK2 cascade [GO:0070374]; regulation of bile acid biosynthetic process [GO:0070857]; positive regulation of DNA biosynthetic process [GO:2000573]; transmembrane receptor protein tyrosine kinase signaling pathway [GO:0007169]; multicellular organism development [GO:0007275]; positive regulation of kinase activity [GO:0033674];	fibroblast growth factor-activated receptor activity [GO:0005007]; protein binding [GO:0005515]; ATP binding [GO:0005524]; heparin binding [GO:0008201]; fibroblast growth factor binding [GO:0017134]; transmembrane receptor protein tyrosine kinase activity [GO:0004714];	cell-cell junction [GO:0005911]; extracellular region [GO:0005576]; endosome [GO:0005768]; endoplasmic reticulum [GO:0005783]; Golgi apparatus [GO:0005794]; plasma membrane [GO:0005886]; integral component of plasma membrane [GO:0005887]; transport vesicle [GO:0030133]; receptor complex [GO:0043235];
Nafisa_SEN7	TRPM8 channel-associated factor 1	TCAF1	Q9Y4C2	A5PJN5	3.9604	-0.6523	XT NP B	2023ms1276	NA	NA	NA
Nafisa_SEN6	TRPM8 channel-associated factor 1	TCAF1	Q9Y4C2	A5PJN5	3.9557	-0.6714	XT NP B	2023ms1276	NA	NA	NA
Nafisa_SEN5	TRPM8 channel-associated factor 1	TCAF1	Q9Y4C2	A5PJN5	3.8412	-0.8119	XT NP B	2023ms1276	NA	NA	NA
Nafisa_SEN4	TRPM8 channel-associated factor 1	TCAF1	Q9Y4C2	A5PJN5	3.9326	-0.6878	XT NP B	2023ms1276	NA	NA	NA
Nafisa_SEN2	TRPM8 channel-associated factor 1	TCAF1	Q9Y4C2	A5PJN5	3.8724	-0.7605	XT NP B	2023ms1276	NA	NA	NA
Nafisa_SEN1	TRPM8 channel-associated factor 1	TCAF1	Q9Y4C2	A5PJN5	3.9938	-0.6239	XT NP B	2023ms1276	NA	NA	NA
Nafisa_PRO7	TRPM8 channel-associated factor 1	TCAF1	Q9Y4C2	A5PJN5	3.8232	-0.7317	XT NP B	2023ms1276	NA	NA	NA
Nafisa_PRO6	TRPM8 channel-associated factor 1	TCAF1	Q9Y4C2	A5PJN5	3.7663	-0.7788	XT NP B	2023ms1276	NA	NA	NA
Nafisa_PRO5	TRPM8 channel-associated factor 1	TCAF1	Q9Y4C2	A5PJN5	3.9569	-0.5803	XT NP B	2023ms1276	NA	NA	NA
Nafisa_PRO4	TRPM8 channel-associated factor 1	TCAF1	Q9Y4C2	A5PJN5	3.9644	-0.6078	XT NP B	2023ms1276	NA	NA	NA
Nafisa_PRO3	TRPM8 channel-associated factor 1	TCAF1	Q9Y4C2	A5PJN5	3.8582	-0.7123	XT NP B	2023ms1276	NA	NA	NA
Nafisa_PRO2	TRPM8 channel-associated factor 1	TCAF1	Q9Y4C2	A5PJN5	3.7616	-0.7901	XT NP B	2023ms1276	NA	NA	NA
Nafisa_PRO1	TRPM8 channel-associated factor 1	TCAF1	Q9Y4C2	A5PJN5	3.7734	-0.7738	XT NP B	2023ms1276	NA	NA	NA
Nafisa_SEN7	COMM domain-containing protein 6	COMMD6	Q7Z4G1	Q2KIY0	4.2117	-0.4011	XT NP B	2023ms1276	NA	NA	NA
Nafisa_SEN6	COMM domain-containing protein 6	COMMD6	Q7Z4G1	Q2KIY0	4.2885	-0.3385	XT NP B	2023ms1276	NA	NA	NA
Nafisa_SEN5	COMM domain-containing protein 6	COMMD6	Q7Z4G1	Q2KIY0	4.2118	-0.4413	XT NP B	2023ms1276	NA	NA	NA
Nafisa_SEN4	COMM domain-containing protein 6	COMMD6	Q7Z4G1	Q2KIY0	4.133	-0.4873	XT NP B	2023ms1276	NA	NA	NA
Nafisa_SEN3	COMM domain-containing protein 6	COMMD6	Q7Z4G1	Q2KIY0	4.0834	-0.5363	XT NP B	2023ms1276	NA	NA	NA
Nafisa_SEN2	COMM domain-containing protein 6	COMMD6	Q7Z4G1	Q2KIY0	4.2954	-0.3375	XT NP B	2023ms1276	NA	NA	NA
Nafisa_SEN1	COMM domain-containing protein 6	COMMD6	Q7Z4G1	Q2KIY0	3.9001	-0.7176	XT NP B	2023ms1276	NA	NA	NA
Nafisa_PRO7	COMM domain-containing protein 6	COMMD6	Q7Z4G1	Q2KIY0	4.2833	-0.2716	XT NP B	2023ms1276	NA	NA	NA
Nafisa_PRO6	COMM domain-containing protein 6	COMMD6	Q7Z4G1	Q2KIY0	4.2012	-0.3439	XT NP B	2023ms1276	NA	NA	NA
Nafisa_PRO5	COMM domain-containing protein 6	COMMD6	Q7Z4G1	Q2KIY0	4.2064	-0.3308	XT NP B	2023ms1276	NA	NA	NA
Nafisa_PRO4	COMM domain-containing protein 6	COMMD6	Q7Z4G1	Q2KIY0	4.0987	-0.4735	XT NP B	2023ms1276	NA	NA	NA
Nafisa_PRO3	COMM domain-containing protein 6	COMMD6	Q7Z4G1	Q2KIY0	4.185	-0.3856	XT NP B	2023ms1276	NA	NA	NA
Nafisa_PRO2	COMM domain-containing protein 6	COMMD6	Q7Z4G1	Q2KIY0	4.1951	-0.3567	XT NP B	2023ms1276	NA	NA	NA
Nafisa_PRO1	COMM domain-containing protein 6	COMMD6	Q7Z4G1	Q2KIY0	4.2722	-0.2751	XT NP B	2023ms1276	NA	NA	NA
Nafisa_SEN7	Gamma-soluble NSF attachment protein	NAPG	Q6FHY4	P81127	4.0888	-0.5239	XT NP B	2023ms1276	NA	NA	NA
Nafisa_SEN6	Gamma-soluble NSF attachment protein	NAPG	Q6FHY4	P81127	4.1328	-0.4943	XT NP B	2023ms1276	NA	NA	NA
Nafisa_SEN5	Gamma-soluble NSF attachment protein	NAPG	Q6FHY4	P81127	4.0107	-0.6424	XT NP B	2023ms1276	NA	NA	NA
Nafisa_SEN4	Gamma-soluble NSF attachment protein	NAPG	Q6FHY4	P81127	4.0752	-0.5452	XT NP B	2023ms1276	NA	NA	NA
Nafisa_SEN3	Gamma-soluble NSF attachment protein	NAPG	Q6FHY4	P81127	4.185	-0.4347	XT NP B	2023ms1276	NA	NA	NA
Nafisa_SEN2	Gamma-soluble NSF attachment protein	NAPG	Q6FHY4	P81127	4.2436	-0.3893	XT NP B	2023ms1276	NA	NA	NA
Nafisa_SEN1	Gamma-soluble NSF attachment protein	NAPG	Q6FHY4	P81127	4.0426	-0.5751	XT NP B	2023ms1276	NA	NA	NA
Nafisa_PRO7	Gamma-soluble NSF attachment protein	NAPG	Q6FHY4	P81127	4.1488	-0.406	XT NP B	2023ms1276	NA	NA	NA
Nafisa_PRO6	Gamma-soluble NSF attachment protein	NAPG	Q6FHY4	P81127	4.1874	-0.3576	XT NP B	2023ms1276	NA	NA	NA
Nafisa_PRO5	Gamma-soluble NSF attachment protein	NAPG	Q6FHY4	P81127	4.3624	-0.1748	XT NP B	2023ms1276	NA	NA	NA
Nafisa_PRO4	Gamma-soluble NSF attachment protein	NAPG	Q6FHY4	P81127	4.2771	-0.2951	XT NP B	2023ms1276	NA	NA	NA
Nafisa_PRO3	Gamma-soluble NSF attachment protein	NAPG	Q6FHY4	P81127	4.2571	-0.3134	XT NP B	2023ms1276	NA	NA	NA
Nafisa_PRO2	Gamma-soluble NSF attachment protein	NAPG	Q6FHY4	P81127	4.3054	-0.2464	XT NP B	2023ms1276	NA	NA	NA
Nafisa_PRO1	Gamma-soluble NSF attachment protein	NAPG	Q6FHY4	P81127	4.211	-0.3362	XT NP B	2023ms1276	NA	NA	NA
Nafisa_SEN7	Isoform of O95819, Isoform 6 of Mitogen-activated protein kinase kinase kinase kinase 4	MAP4K4	O95819	O95819-6	3.378	-1.2347	XT NP B	2023ms1276	NA	NA	NA
Nafisa_SEN6	Isoform of O95819, Isoform 6 of Mitogen-activated protein kinase kinase kinase kinase 4	MAP4K4	O95819	O95819-6	3.2472	-1.3799	XT NP B	2023ms1276	NA	NA	NA
Nafisa_SEN5	Isoform of O95819, Isoform 6 of Mitogen-activated protein kinase kinase kinase kinase 4	MAP4K4	O95819	O95819-6	3.1399	-1.5132	XT NP B	2023ms1276	NA	NA	NA
Nafisa_SEN4	Isoform of O95819, Isoform 6 of Mitogen-activated protein kinase kinase kinase kinase 4	MAP4K4	O95819	O95819-6	3.321	-1.2994	XT NP B	2023ms1276	NA	NA	NA
Nafisa_SEN3	Isoform of O95819, Isoform 6 of Mitogen-activated protein kinase kinase kinase kinase 4	MAP4K4	O95819	O95819-6	3.3103	-1.3094	XT NP B	2023ms1276	NA	NA	NA
Nafisa_SEN2	Isoform of O95819, Isoform 6 of Mitogen-activated protein kinase kinase kinase kinase 4	MAP4K4	O95819	O95819-6	3.2905	-1.3424	XT NP B	2023ms1276	NA	NA	NA
Nafisa_PRO7	Isoform of O95819, Isoform 6 of Mitogen-activated protein kinase kinase kinase kinase 4	MAP4K4	O95819	O95819-6	2.7752	-1.7796	XT NP B	2023ms1276	NA	NA	NA
Nafisa_PRO6	Isoform of O95819, Isoform 6 of Mitogen-activated protein kinase kinase kinase kinase 4	MAP4K4	O95819	O95819-6	2.9004	-1.6447	XT NP B	2023ms1276	NA	NA	NA
Nafisa_PRO3	Isoform of O95819, Isoform 6 of Mitogen-activated protein kinase kinase kinase kinase 4	MAP4K4	O95819	O95819-6	2.9085	-1.662	XT NP B	2023ms1276	NA	NA	NA
Nafisa_SEN7	Immunoglobulin heavy variable 4-34	IGHV4-34	NA	P06331	2.4683	-2.1444	XT NP A	2023ms1276	immune response [GO:0006955]; innate immune response [GO:0045087]; phagocytosis, engulfment [GO:0006911]; defense response to bacterium [GO:0042742]; phagocytosis, recognition [GO:0006910]; B cell receptor signaling pathway [GO:0050853]; positive regulation of B cell activation [GO:0050871]; complement activation, classical pathway [GO:0006958]	antigen binding [GO:0003823]; immunoglobulin receptor binding [GO:0034987]	extracellular region [GO:0005576]; plasma membrane [GO:0005886]; immunoglobulin complex, circulating [GO:0042571]; external side of plasma membrane [GO:0009897]
Nafisa_SEN4	Immunoglobulin heavy variable 4-34	IGHV4-34	NA	P06331	4.1009	-0.5194	XT NP A	2023ms1276	immune response [GO:0006955]; innate immune response [GO:0045087]; phagocytosis, engulfment [GO:0006911]; defense response to bacterium [GO:0042742]; phagocytosis, recognition [GO:0006910]; B cell receptor signaling pathway [GO:0050853]; positive regulation of B cell activation [GO:0050871]; complement activation, classical pathway [GO:0006958]	antigen binding [GO:0003823]; immunoglobulin receptor binding [GO:0034987]	extracellular region [GO:0005576]; plasma membrane [GO:0005886]; immunoglobulin complex, circulating [GO:0042571]; external side of plasma membrane [GO:0009897]
Nafisa_SEN2	Immunoglobulin heavy variable 4-34	IGHV4-34	NA	P06331	3.312	-1.321	XT NP A	2023ms1276	immune response [GO:0006955]; innate immune response [GO:0045087]; phagocytosis, engulfment [GO:0006911]; defense response to bacterium [GO:0042742]; phagocytosis, recognition [GO:0006910]; B cell receptor signaling pathway [GO:0050853]; positive regulation of B cell activation [GO:0050871]; complement activation, classical pathway [GO:0006958]	antigen binding [GO:0003823]; immunoglobulin receptor binding [GO:0034987]	extracellular region [GO:0005576]; plasma membrane [GO:0005886]; immunoglobulin complex, circulating [GO:0042571]; external side of plasma membrane [GO:0009897]
Nafisa_PRO1	Immunoglobulin heavy variable 4-34	IGHV4-34	NA	P06331	4.6445	0.0972	XT NP A	2023ms1276	immune response [GO:0006955]; innate immune response [GO:0045087]; phagocytosis, engulfment [GO:0006911]; defense response to bacterium [GO:0042742]; phagocytosis, recognition [GO:0006910]; B cell receptor signaling pathway [GO:0050853]; positive regulation of B cell activation [GO:0050871]; complement activation, classical pathway [GO:0006958]	antigen binding [GO:0003823]; immunoglobulin receptor binding [GO:0034987]	extracellular region [GO:0005576]; plasma membrane [GO:0005886]; immunoglobulin complex, circulating [GO:0042571]; external side of plasma membrane [GO:0009897]
Nafisa_SEN4	Immunoglobulin kappa variable 1D-33	IGKV1D-33	NA	P01593	4.6407	0.0203	XT NP A	2023ms1276	adaptive immune response [GO:0002250]; immune response [GO:0006955]; immunoglobulin production [GO:0002377]	antigen binding [GO:0003823]	extracellular region [GO:0005576]; plasma membrane [GO:0005886]; extracellular exosome [GO:0070062]; blood microparticle [GO:0072562]; immunoglobulin complex [GO:0019814]; extracellular space [GO:0005615]
Nafisa_PRO4	Immunoglobulin kappa variable 1D-33	IGKV1D-33	NA	P01593	3.4288	-1.1434	XT NP A	2023ms1276	adaptive immune response [GO:0002250]; immune response [GO:0006955]; immunoglobulin production [GO:0002377]	antigen binding [GO:0003823]	extracellular region [GO:0005576]; plasma membrane [GO:0005886]; extracellular exosome [GO:0070062]; blood microparticle [GO:0072562]; immunoglobulin complex [GO:0019814]; extracellular space [GO:0005615]
Nafisa_PRO1	Immunoglobulin kappa variable 1D-33	IGKV1D-33	NA	P01593	5.0671	0.5198	XT NP A	2023ms1276	adaptive immune response [GO:0002250]; immune response [GO:0006955]; immunoglobulin production [GO:0002377]	antigen binding [GO:0003823]	extracellular region [GO:0005576]; plasma membrane [GO:0005886]; extracellular exosome [GO:0070062]; blood microparticle [GO:0072562]; immunoglobulin complex [GO:0019814]; extracellular space [GO:0005615]
Nafisa_SEN5	PDZ domain-containing protein GIPC2	GIPC2	Q8TF65	Q8TF65	3.8997	-0.7535	XT NP B	2023ms1276	biological_process [GO:0008150]	molecular_function [GO:0003674]; protein binding [GO:0005515]; identical protein binding [GO:0042802]	cytoplasm [GO:0005737]; extracellular exosome [GO:0070062]
Nafisa_SEN4	PDZ domain-containing protein GIPC2	GIPC2	Q8TF65	Q8TF65	3.9491	-0.6712	XT NP B	2023ms1276	biological_process [GO:0008150]	molecular_function [GO:0003674]; protein binding [GO:0005515]; identical protein binding [GO:0042802]	cytoplasm [GO:0005737]; extracellular exosome [GO:0070062]
Nafisa_SEN3	PDZ domain-containing protein GIPC2	GIPC2	Q8TF65	Q8TF65	4.1426	-0.477	XT NP B	2023ms1276	biological_process [GO:0008150]	molecular_function [GO:0003674]; protein binding [GO:0005515]; identical protein binding [GO:0042802]	cytoplasm [GO:0005737]; extracellular exosome [GO:0070062]
Nafisa_SEN2	PDZ domain-containing protein GIPC2	GIPC2	Q8TF65	Q8TF65	4.0165	-0.6164	XT NP B	2023ms1276	biological_process [GO:0008150]	molecular_function [GO:0003674]; protein binding [GO:0005515]; identical protein binding [GO:0042802]	cytoplasm [GO:0005737]; extracellular exosome [GO:0070062]
Nafisa_SEN1	PDZ domain-containing protein GIPC2	GIPC2	Q8TF65	Q8TF65	3.9963	-0.6214	XT NP B	2023ms1276	biological_process [GO:0008150]	molecular_function [GO:0003674]; protein binding [GO:0005515]; identical protein binding [GO:0042802]	cytoplasm [GO:0005737]; extracellular exosome [GO:0070062]
Nafisa_PRO7	PDZ domain-containing protein GIPC2	GIPC2	Q8TF65	Q8TF65	4.004	-0.5509	XT NP B	2023ms1276	biological_process [GO:0008150]	molecular_function [GO:0003674]; protein binding [GO:0005515]; identical protein binding [GO:0042802]	cytoplasm [GO:0005737]; extracellular exosome [GO:0070062]
Nafisa_PRO6	PDZ domain-containing protein GIPC2	GIPC2	Q8TF65	Q8TF65	3.8382	-0.7068	XT NP B	2023ms1276	biological_process [GO:0008150]	molecular_function [GO:0003674]; protein binding [GO:0005515]; identical protein binding [GO:0042802]	cytoplasm [GO:0005737]; extracellular exosome [GO:0070062]
Nafisa_PRO4	PDZ domain-containing protein GIPC2	GIPC2	Q8TF65	Q8TF65	3.7873	-0.7849	XT NP B	2023ms1276	biological_process [GO:0008150]	molecular_function [GO:0003674]; protein binding [GO:0005515]; identical protein binding [GO:0042802]	cytoplasm [GO:0005737]; extracellular exosome [GO:0070062]
Nafisa_PRO3	PDZ domain-containing protein GIPC2	GIPC2	Q8TF65	Q8TF65	3.5709	-0.9996	XT NP B	2023ms1276	biological_process [GO:0008150]	molecular_function [GO:0003674]; protein binding [GO:0005515]; identical protein binding [GO:0042802]	cytoplasm [GO:0005737]; extracellular exosome [GO:0070062]
Nafisa_PRO2	PDZ domain-containing protein GIPC2	GIPC2	Q8TF65	Q8TF65	3.9785	-0.5733	XT NP B	2023ms1276	biological_process [GO:0008150]	molecular_function [GO:0003674]; protein binding [GO:0005515]; identical protein binding [GO:0042802]	cytoplasm [GO:0005737]; extracellular exosome [GO:0070062]
Nafisa_PRO1	PDZ domain-containing protein GIPC2	GIPC2	Q8TF65	Q8TF65	3.5966	-0.9507	XT NP B	2023ms1276	biological_process [GO:0008150]	molecular_function [GO:0003674]; protein binding [GO:0005515]; identical protein binding [GO:0042802]	cytoplasm [GO:0005737]; extracellular exosome [GO:0070062]
Nafisa_SEN4	Ficolin-3;Isoform of O75636, Isoform 2 of Ficolin-3	FCN3;FCN3	NA	O75636;O75636-2	4.7598	0.1395	XT NP A	2023ms1276	complement activation, lectin pathway [GO:0001867]; complement activation [GO:0006956]; recognition of apoptotic cell [GO:0043654]; negative regulation of viral entry into host cell [GO:0046597]; defense response to virus [GO:0051607]; negative regulation of RNA biosynthetic process [GO:1902679];	antigen binding [GO:0003823]; protein binding [GO:0005515]; carbohydrate binding [GO:0030246]; metal ion binding [GO:0046872];	extracellular region [GO:0005576]; blood microparticle [GO:0072562]; collagen trimer [GO:0005581]; collagen-containing extracellular matrix [GO:0062023]; extracellular space [GO:0005615];
Nafisa_PRO1	Ficolin-3;Isoform of O75636, Isoform 2 of Ficolin-3	FCN3;FCN3	NA	O75636;O75636-2	5.2654	0.7181	XT NP A	2023ms1276	complement activation, lectin pathway [GO:0001867]; complement activation [GO:0006956]; recognition of apoptotic cell [GO:0043654]; negative regulation of viral entry into host cell [GO:0046597]; defense response to virus [GO:0051607]; negative regulation of RNA biosynthetic process [GO:1902679];	antigen binding [GO:0003823]; protein binding [GO:0005515]; carbohydrate binding [GO:0030246]; metal ion binding [GO:0046872];	extracellular region [GO:0005576]; blood microparticle [GO:0072562]; collagen trimer [GO:0005581]; collagen-containing extracellular matrix [GO:0062023]; extracellular space [GO:0005615];
Nafisa_SEN6	Discs large MAGUK scaffold protein 1;Discs large MAGUK scaffold protein 1;Discs large MAGUK scaffold protein 1;Discs large MAGUK scaffold protein 1;Discs large MAGUK scaffold protein 1;Discs large MAGUK scaffold protein 1;Discs large MAGUK scaffold protein 1;Discs large MAGUK scaffold protein 1;Discs large MAGUK scaffold protein 1;Discs large MAGUK scaffold protein 1	DLG1;DLG1;DLG1;DLG1;DLG1;DLG1;DLG1;DLG1;DLG1;DLG1	NA	A0A3Q1M7J1;A0A3Q1MC76;A0A3Q1MEA2;A0A3Q1MFJ1;A0A3Q1MJV7;A0A3Q1MM26;A0A3Q1MV21;A0A3Q1MWN1;A0A3Q1MXM4;F1MNQ3	3.8247	-0.8024	XT NP B	2023ms1276	; ; ; ; ; ; ; ; ;	; ; ; ; ; ; ; ; ;	; ; ; ; ; ; ; ; ;
Nafisa_SEN5	Discs large MAGUK scaffold protein 1;Discs large MAGUK scaffold protein 1;Discs large MAGUK scaffold protein 1;Discs large MAGUK scaffold protein 1;Discs large MAGUK scaffold protein 1;Discs large MAGUK scaffold protein 1;Discs large MAGUK scaffold protein 1;Discs large MAGUK scaffold protein 1;Discs large MAGUK scaffold protein 1;Discs large MAGUK scaffold protein 1	DLG1;DLG1;DLG1;DLG1;DLG1;DLG1;DLG1;DLG1;DLG1;DLG1	NA	A0A3Q1M7J1;A0A3Q1MC76;A0A3Q1MEA2;A0A3Q1MFJ1;A0A3Q1MJV7;A0A3Q1MM26;A0A3Q1MV21;A0A3Q1MWN1;A0A3Q1MXM4;F1MNQ3	3.9285	-0.7246	XT NP B	2023ms1276	; ; ; ; ; ; ; ; ;	; ; ; ; ; ; ; ; ;	; ; ; ; ; ; ; ; ;
Nafisa_SEN4	Discs large MAGUK scaffold protein 1;Discs large MAGUK scaffold protein 1;Discs large MAGUK scaffold protein 1;Discs large MAGUK scaffold protein 1;Discs large MAGUK scaffold protein 1;Discs large MAGUK scaffold protein 1;Discs large MAGUK scaffold protein 1;Discs large MAGUK scaffold protein 1;Discs large MAGUK scaffold protein 1;Discs large MAGUK scaffold protein 1	DLG1;DLG1;DLG1;DLG1;DLG1;DLG1;DLG1;DLG1;DLG1;DLG1	NA	A0A3Q1M7J1;A0A3Q1MC76;A0A3Q1MEA2;A0A3Q1MFJ1;A0A3Q1MJV7;A0A3Q1MM26;A0A3Q1MV21;A0A3Q1MWN1;A0A3Q1MXM4;F1MNQ3	3.9308	-0.6895	XT NP B	2023ms1276	; ; ; ; ; ; ; ; ;	; ; ; ; ; ; ; ; ;	; ; ; ; ; ; ; ; ;
Nafisa_SEN3	Discs large MAGUK scaffold protein 1;Discs large MAGUK scaffold protein 1;Discs large MAGUK scaffold protein 1;Discs large MAGUK scaffold protein 1;Discs large MAGUK scaffold protein 1;Discs large MAGUK scaffold protein 1;Discs large MAGUK scaffold protein 1;Discs large MAGUK scaffold protein 1;Discs large MAGUK scaffold protein 1;Discs large MAGUK scaffold protein 1	DLG1;DLG1;DLG1;DLG1;DLG1;DLG1;DLG1;DLG1;DLG1;DLG1	NA	A0A3Q1M7J1;A0A3Q1MC76;A0A3Q1MEA2;A0A3Q1MFJ1;A0A3Q1MJV7;A0A3Q1MM26;A0A3Q1MV21;A0A3Q1MWN1;A0A3Q1MXM4;F1MNQ3	3.8133	-0.8063	XT NP B	2023ms1276	; ; ; ; ; ; ; ; ;	; ; ; ; ; ; ; ; ;	; ; ; ; ; ; ; ; ;
Nafisa_SEN2	Discs large MAGUK scaffold protein 1;Discs large MAGUK scaffold protein 1;Discs large MAGUK scaffold protein 1;Discs large MAGUK scaffold protein 1;Discs large MAGUK scaffold protein 1;Discs large MAGUK scaffold protein 1;Discs large MAGUK scaffold protein 1;Discs large MAGUK scaffold protein 1;Discs large MAGUK scaffold protein 1;Discs large MAGUK scaffold protein 1	DLG1;DLG1;DLG1;DLG1;DLG1;DLG1;DLG1;DLG1;DLG1;DLG1	NA	A0A3Q1M7J1;A0A3Q1MC76;A0A3Q1MEA2;A0A3Q1MFJ1;A0A3Q1MJV7;A0A3Q1MM26;A0A3Q1MV21;A0A3Q1MWN1;A0A3Q1MXM4;F1MNQ3	3.8392	-0.7937	XT NP B	2023ms1276	; ; ; ; ; ; ; ; ;	; ; ; ; ; ; ; ; ;	; ; ; ; ; ; ; ; ;
Nafisa_SEN1	Discs large MAGUK scaffold protein 1;Discs large MAGUK scaffold protein 1;Discs large MAGUK scaffold protein 1;Discs large MAGUK scaffold protein 1;Discs large MAGUK scaffold protein 1;Discs large MAGUK scaffold protein 1;Discs large MAGUK scaffold protein 1;Discs large MAGUK scaffold protein 1;Discs large MAGUK scaffold protein 1;Discs large MAGUK scaffold protein 1	DLG1;DLG1;DLG1;DLG1;DLG1;DLG1;DLG1;DLG1;DLG1;DLG1	NA	A0A3Q1M7J1;A0A3Q1MC76;A0A3Q1MEA2;A0A3Q1MFJ1;A0A3Q1MJV7;A0A3Q1MM26;A0A3Q1MV21;A0A3Q1MWN1;A0A3Q1MXM4;F1MNQ3	3.8566	-0.7611	XT NP B	2023ms1276	; ; ; ; ; ; ; ; ;	; ; ; ; ; ; ; ; ;	; ; ; ; ; ; ; ; ;
Nafisa_PRO7	Discs large MAGUK scaffold protein 1;Discs large MAGUK scaffold protein 1;Discs large MAGUK scaffold protein 1;Discs large MAGUK scaffold protein 1;Discs large MAGUK scaffold protein 1;Discs large MAGUK scaffold protein 1;Discs large MAGUK scaffold protein 1;Discs large MAGUK scaffold protein 1;Discs large MAGUK scaffold protein 1;Discs large MAGUK scaffold protein 1	DLG1;DLG1;DLG1;DLG1;DLG1;DLG1;DLG1;DLG1;DLG1;DLG1	NA	A0A3Q1M7J1;A0A3Q1MC76;A0A3Q1MEA2;A0A3Q1MFJ1;A0A3Q1MJV7;A0A3Q1MM26;A0A3Q1MV21;A0A3Q1MWN1;A0A3Q1MXM4;F1MNQ3	3.845	-0.7099	XT NP B	2023ms1276	; ; ; ; ; ; ; ; ;	; ; ; ; ; ; ; ; ;	; ; ; ; ; ; ; ; ;
Nafisa_PRO6	Discs large MAGUK scaffold protein 1;Discs large MAGUK scaffold protein 1;Discs large MAGUK scaffold protein 1;Discs large MAGUK scaffold protein 1;Discs large MAGUK scaffold protein 1;Discs large MAGUK scaffold protein 1;Discs large MAGUK scaffold protein 1;Discs large MAGUK scaffold protein 1;Discs large MAGUK scaffold protein 1;Discs large MAGUK scaffold protein 1	DLG1;DLG1;DLG1;DLG1;DLG1;DLG1;DLG1;DLG1;DLG1;DLG1	NA	A0A3Q1M7J1;A0A3Q1MC76;A0A3Q1MEA2;A0A3Q1MFJ1;A0A3Q1MJV7;A0A3Q1MM26;A0A3Q1MV21;A0A3Q1MWN1;A0A3Q1MXM4;F1MNQ3	3.8373	-0.7078	XT NP B	2023ms1276	; ; ; ; ; ; ; ; ;	; ; ; ; ; ; ; ; ;	; ; ; ; ; ; ; ; ;
Nafisa_PRO5	Discs large MAGUK scaffold protein 1;Discs large MAGUK scaffold protein 1;Discs large MAGUK scaffold protein 1;Discs large MAGUK scaffold protein 1;Discs large MAGUK scaffold protein 1;Discs large MAGUK scaffold protein 1;Discs large MAGUK scaffold protein 1;Discs large MAGUK scaffold protein 1;Discs large MAGUK scaffold protein 1;Discs large MAGUK scaffold protein 1	DLG1;DLG1;DLG1;DLG1;DLG1;DLG1;DLG1;DLG1;DLG1;DLG1	NA	A0A3Q1M7J1;A0A3Q1MC76;A0A3Q1MEA2;A0A3Q1MFJ1;A0A3Q1MJV7;A0A3Q1MM26;A0A3Q1MV21;A0A3Q1MWN1;A0A3Q1MXM4;F1MNQ3	3.8452	-0.692	XT NP B	2023ms1276	; ; ; ; ; ; ; ; ;	; ; ; ; ; ; ; ; ;	; ; ; ; ; ; ; ; ;
Nafisa_PRO4	Discs large MAGUK scaffold protein 1;Discs large MAGUK scaffold protein 1;Discs large MAGUK scaffold protein 1;Discs large MAGUK scaffold protein 1;Discs large MAGUK scaffold protein 1;Discs large MAGUK scaffold protein 1;Discs large MAGUK scaffold protein 1;Discs large MAGUK scaffold protein 1;Discs large MAGUK scaffold protein 1;Discs large MAGUK scaffold protein 1	DLG1;DLG1;DLG1;DLG1;DLG1;DLG1;DLG1;DLG1;DLG1;DLG1	NA	A0A3Q1M7J1;A0A3Q1MC76;A0A3Q1MEA2;A0A3Q1MFJ1;A0A3Q1MJV7;A0A3Q1MM26;A0A3Q1MV21;A0A3Q1MWN1;A0A3Q1MXM4;F1MNQ3	3.9175	-0.6547	XT NP B	2023ms1276	; ; ; ; ; ; ; ; ;	; ; ; ; ; ; ; ; ;	; ; ; ; ; ; ; ; ;
Nafisa_PRO3	Discs large MAGUK scaffold protein 1;Discs large MAGUK scaffold protein 1;Discs large MAGUK scaffold protein 1;Discs large MAGUK scaffold protein 1;Discs large MAGUK scaffold protein 1;Discs large MAGUK scaffold protein 1;Discs large MAGUK scaffold protein 1;Discs large MAGUK scaffold protein 1;Discs large MAGUK scaffold protein 1;Discs large MAGUK scaffold protein 1	DLG1;DLG1;DLG1;DLG1;DLG1;DLG1;DLG1;DLG1;DLG1;DLG1	NA	A0A3Q1M7J1;A0A3Q1MC76;A0A3Q1MEA2;A0A3Q1MFJ1;A0A3Q1MJV7;A0A3Q1MM26;A0A3Q1MV21;A0A3Q1MWN1;A0A3Q1MXM4;F1MNQ3	3.899	-0.6715	XT NP B	2023ms1276	; ; ; ; ; ; ; ; ;	; ; ; ; ; ; ; ; ;	; ; ; ; ; ; ; ; ;
Nafisa_PRO2	Discs large MAGUK scaffold protein 1;Discs large MAGUK scaffold protein 1;Discs large MAGUK scaffold protein 1;Discs large MAGUK scaffold protein 1;Discs large MAGUK scaffold protein 1;Discs large MAGUK scaffold protein 1;Discs large MAGUK scaffold protein 1;Discs large MAGUK scaffold protein 1;Discs large MAGUK scaffold protein 1;Discs large MAGUK scaffold protein 1	DLG1;DLG1;DLG1;DLG1;DLG1;DLG1;DLG1;DLG1;DLG1;DLG1	NA	A0A3Q1M7J1;A0A3Q1MC76;A0A3Q1MEA2;A0A3Q1MFJ1;A0A3Q1MJV7;A0A3Q1MM26;A0A3Q1MV21;A0A3Q1MWN1;A0A3Q1MXM4;F1MNQ3	3.8363	-0.7154	XT NP B	2023ms1276	; ; ; ; ; ; ; ; ;	; ; ; ; ; ; ; ; ;	; ; ; ; ; ; ; ; ;
Nafisa_PRO1	Discs large MAGUK scaffold protein 1;Discs large MAGUK scaffold protein 1;Discs large MAGUK scaffold protein 1;Discs large MAGUK scaffold protein 1;Discs large MAGUK scaffold protein 1;Discs large MAGUK scaffold protein 1;Discs large MAGUK scaffold protein 1;Discs large MAGUK scaffold protein 1;Discs large MAGUK scaffold protein 1;Discs large MAGUK scaffold protein 1	DLG1;DLG1;DLG1;DLG1;DLG1;DLG1;DLG1;DLG1;DLG1;DLG1	NA	A0A3Q1M7J1;A0A3Q1MC76;A0A3Q1MEA2;A0A3Q1MFJ1;A0A3Q1MJV7;A0A3Q1MM26;A0A3Q1MV21;A0A3Q1MWN1;A0A3Q1MXM4;F1MNQ3	3.8321	-0.7152	XT NP B	2023ms1276	; ; ; ; ; ; ; ; ;	; ; ; ; ; ; ; ; ;	; ; ; ; ; ; ; ; ;
Nafisa_SEN7	Regulator of G-protein signaling 19	RGS19	P49795	Q08DC7	3.8371	-0.7757	XT NP B	2023ms1276	NA	NA	NA
Nafisa_SEN6	Regulator of G-protein signaling 19	RGS19	P49795	Q08DC7	3.7326	-0.8945	XT NP B	2023ms1276	NA	NA	NA
Nafisa_SEN5	Regulator of G-protein signaling 19	RGS19	P49795	Q08DC7	3.8402	-0.8129	XT NP B	2023ms1276	NA	NA	NA
Nafisa_SEN4	Regulator of G-protein signaling 19	RGS19	P49795	Q08DC7	3.8708	-0.7496	XT NP B	2023ms1276	NA	NA	NA
Nafisa_SEN3	Regulator of G-protein signaling 19	RGS19	P49795	Q08DC7	3.9142	-0.7054	XT NP B	2023ms1276	NA	NA	NA
Nafisa_SEN2	Regulator of G-protein signaling 19	RGS19	P49795	Q08DC7	3.925	-0.708	XT NP B	2023ms1276	NA	NA	NA
Nafisa_SEN1	Regulator of G-protein signaling 19	RGS19	P49795	Q08DC7	4.0378	-0.5799	XT NP B	2023ms1276	NA	NA	NA
Nafisa_PRO2	Regulator of G-protein signaling 19	RGS19	P49795	Q08DC7	3.0774	-1.4744	XT NP B	2023ms1276	NA	NA	NA
Nafisa_SEN7	Ankyrin-3	ANK3	Q12955	Q12955	3.2263	-1.3864	XT NP B	2023ms1276	mitotic cytokinesis [GO:0000281]; plasma membrane organization [GO:0007009]; cytoskeleton organization [GO:0007010]; signal transduction [GO:0007165]; axonogenesis [GO:0007409]; neuromuscular junction development [GO:0007528]; positive regulation of gene expression [GO:0010628]; positive regulation of cell communication by electrical coupling [GO:0010650]; positive regulation of sodium ion transport [GO:0010765]; magnesium ion homeostasis [GO:0010960]; neuronal action potential [GO:0019228]; positive regulation of homotypic cell-cell adhesion [GO:0034112]; Golgi to plasma membrane protein transport [GO:0043001]; regulation of potassium ion transport [GO:0043266]; establishment of protein localization [GO:0045184]; positive regulation of membrane potential [GO:0045838]; cellular response to magnesium ion [GO:0071286]; membrane assembly [GO:0071709]; protein localization to plasma membrane [GO:0072659]; maintenance of protein location in plasma membrane [GO:0072660]; positive regulation of protein targeting to membrane [GO:0090314]; protein localization to axon [GO:0099612]; positive regulation of membrane depolarization during cardiac muscle cell action potential [GO:1900827]; negative regulation of delayed rectifier potassium channel activity [GO:1902260]; positive regulation of sodium ion transmembrane transporter activity [GO:2000651]; positive regulation of cation channel activity [GO:2001259]	structural constituent of cytoskeleton [GO:0005200]; protein binding [GO:0005515]; cytoskeletal protein binding [GO:0008092]; spectrin binding [GO:0030507]; protein-macromolecule adaptor activity [GO:0030674]; transmembrane transporter binding [GO:0044325]; cadherin binding [GO:0045296]; cytoskeletal anchor activity [GO:0008093]	bicellular tight junction [GO:0005923]; lysosome [GO:0005764]; endoplasmic reticulum [GO:0005783]; Golgi apparatus [GO:0005794]; cytosol [GO:0005829]; plasma membrane [GO:0005886]; basal plasma membrane [GO:0009925]; cell surface [GO:0009986]; intercalated disc [GO:0014704]; spectrin-associated cytoskeleton [GO:0014731]; basolateral plasma membrane [GO:0016323]; lateral plasma membrane [GO:0016328]; sarcoplasmic reticulum [GO:0016529]; Z disc [GO:0030018]; T-tubule [GO:0030315]; dendrite [GO:0030425]; neuromuscular junction [GO:0031594]; node of Ranvier [GO:0033268]; sarcolemma [GO:0042383]; neuron projection [GO:0043005]; costamere [GO:0043034]; axon initial segment [GO:0043194]; postsynaptic membrane [GO:0045211]
Nafisa_SEN6	Ankyrin-3	ANK3	Q12955	Q12955	3.2865	-1.3406	XT NP B	2023ms1276	mitotic cytokinesis [GO:0000281]; plasma membrane organization [GO:0007009]; cytoskeleton organization [GO:0007010]; signal transduction [GO:0007165]; axonogenesis [GO:0007409]; neuromuscular junction development [GO:0007528]; positive regulation of gene expression [GO:0010628]; positive regulation of cell communication by electrical coupling [GO:0010650]; positive regulation of sodium ion transport [GO:0010765]; magnesium ion homeostasis [GO:0010960]; neuronal action potential [GO:0019228]; positive regulation of homotypic cell-cell adhesion [GO:0034112]; Golgi to plasma membrane protein transport [GO:0043001]; regulation of potassium ion transport [GO:0043266]; establishment of protein localization [GO:0045184]; positive regulation of membrane potential [GO:0045838]; cellular response to magnesium ion [GO:0071286]; membrane assembly [GO:0071709]; protein localization to plasma membrane [GO:0072659]; maintenance of protein location in plasma membrane [GO:0072660]; positive regulation of protein targeting to membrane [GO:0090314]; protein localization to axon [GO:0099612]; positive regulation of membrane depolarization during cardiac muscle cell action potential [GO:1900827]; negative regulation of delayed rectifier potassium channel activity [GO:1902260]; positive regulation of sodium ion transmembrane transporter activity [GO:2000651]; positive regulation of cation channel activity [GO:2001259]	structural constituent of cytoskeleton [GO:0005200]; protein binding [GO:0005515]; cytoskeletal protein binding [GO:0008092]; spectrin binding [GO:0030507]; protein-macromolecule adaptor activity [GO:0030674]; transmembrane transporter binding [GO:0044325]; cadherin binding [GO:0045296]; cytoskeletal anchor activity [GO:0008093]	bicellular tight junction [GO:0005923]; lysosome [GO:0005764]; endoplasmic reticulum [GO:0005783]; Golgi apparatus [GO:0005794]; cytosol [GO:0005829]; plasma membrane [GO:0005886]; basal plasma membrane [GO:0009925]; cell surface [GO:0009986]; intercalated disc [GO:0014704]; spectrin-associated cytoskeleton [GO:0014731]; basolateral plasma membrane [GO:0016323]; lateral plasma membrane [GO:0016328]; sarcoplasmic reticulum [GO:0016529]; Z disc [GO:0030018]; T-tubule [GO:0030315]; dendrite [GO:0030425]; neuromuscular junction [GO:0031594]; node of Ranvier [GO:0033268]; sarcolemma [GO:0042383]; neuron projection [GO:0043005]; costamere [GO:0043034]; axon initial segment [GO:0043194]; postsynaptic membrane [GO:0045211]
Nafisa_SEN5	Ankyrin-3	ANK3	Q12955	Q12955	3.4178	-1.2353	XT NP B	2023ms1276	mitotic cytokinesis [GO:0000281]; plasma membrane organization [GO:0007009]; cytoskeleton organization [GO:0007010]; signal transduction [GO:0007165]; axonogenesis [GO:0007409]; neuromuscular junction development [GO:0007528]; positive regulation of gene expression [GO:0010628]; positive regulation of cell communication by electrical coupling [GO:0010650]; positive regulation of sodium ion transport [GO:0010765]; magnesium ion homeostasis [GO:0010960]; neuronal action potential [GO:0019228]; positive regulation of homotypic cell-cell adhesion [GO:0034112]; Golgi to plasma membrane protein transport [GO:0043001]; regulation of potassium ion transport [GO:0043266]; establishment of protein localization [GO:0045184]; positive regulation of membrane potential [GO:0045838]; cellular response to magnesium ion [GO:0071286]; membrane assembly [GO:0071709]; protein localization to plasma membrane [GO:0072659]; maintenance of protein location in plasma membrane [GO:0072660]; positive regulation of protein targeting to membrane [GO:0090314]; protein localization to axon [GO:0099612]; positive regulation of membrane depolarization during cardiac muscle cell action potential [GO:1900827]; negative regulation of delayed rectifier potassium channel activity [GO:1902260]; positive regulation of sodium ion transmembrane transporter activity [GO:2000651]; positive regulation of cation channel activity [GO:2001259]	structural constituent of cytoskeleton [GO:0005200]; protein binding [GO:0005515]; cytoskeletal protein binding [GO:0008092]; spectrin binding [GO:0030507]; protein-macromolecule adaptor activity [GO:0030674]; transmembrane transporter binding [GO:0044325]; cadherin binding [GO:0045296]; cytoskeletal anchor activity [GO:0008093]	bicellular tight junction [GO:0005923]; lysosome [GO:0005764]; endoplasmic reticulum [GO:0005783]; Golgi apparatus [GO:0005794]; cytosol [GO:0005829]; plasma membrane [GO:0005886]; basal plasma membrane [GO:0009925]; cell surface [GO:0009986]; intercalated disc [GO:0014704]; spectrin-associated cytoskeleton [GO:0014731]; basolateral plasma membrane [GO:0016323]; lateral plasma membrane [GO:0016328]; sarcoplasmic reticulum [GO:0016529]; Z disc [GO:0030018]; T-tubule [GO:0030315]; dendrite [GO:0030425]; neuromuscular junction [GO:0031594]; node of Ranvier [GO:0033268]; sarcolemma [GO:0042383]; neuron projection [GO:0043005]; costamere [GO:0043034]; axon initial segment [GO:0043194]; postsynaptic membrane [GO:0045211]
Nafisa_SEN4	Ankyrin-3	ANK3	Q12955	Q12955	3.2874	-1.333	XT NP B	2023ms1276	mitotic cytokinesis [GO:0000281]; plasma membrane organization [GO:0007009]; cytoskeleton organization [GO:0007010]; signal transduction [GO:0007165]; axonogenesis [GO:0007409]; neuromuscular junction development [GO:0007528]; positive regulation of gene expression [GO:0010628]; positive regulation of cell communication by electrical coupling [GO:0010650]; positive regulation of sodium ion transport [GO:0010765]; magnesium ion homeostasis [GO:0010960]; neuronal action potential [GO:0019228]; positive regulation of homotypic cell-cell adhesion [GO:0034112]; Golgi to plasma membrane protein transport [GO:0043001]; regulation of potassium ion transport [GO:0043266]; establishment of protein localization [GO:0045184]; positive regulation of membrane potential [GO:0045838]; cellular response to magnesium ion [GO:0071286]; membrane assembly [GO:0071709]; protein localization to plasma membrane [GO:0072659]; maintenance of protein location in plasma membrane [GO:0072660]; positive regulation of protein targeting to membrane [GO:0090314]; protein localization to axon [GO:0099612]; positive regulation of membrane depolarization during cardiac muscle cell action potential [GO:1900827]; negative regulation of delayed rectifier potassium channel activity [GO:1902260]; positive regulation of sodium ion transmembrane transporter activity [GO:2000651]; positive regulation of cation channel activity [GO:2001259]	structural constituent of cytoskeleton [GO:0005200]; protein binding [GO:0005515]; cytoskeletal protein binding [GO:0008092]; spectrin binding [GO:0030507]; protein-macromolecule adaptor activity [GO:0030674]; transmembrane transporter binding [GO:0044325]; cadherin binding [GO:0045296]; cytoskeletal anchor activity [GO:0008093]	bicellular tight junction [GO:0005923]; lysosome [GO:0005764]; endoplasmic reticulum [GO:0005783]; Golgi apparatus [GO:0005794]; cytosol [GO:0005829]; plasma membrane [GO:0005886]; basal plasma membrane [GO:0009925]; cell surface [GO:0009986]; intercalated disc [GO:0014704]; spectrin-associated cytoskeleton [GO:0014731]; basolateral plasma membrane [GO:0016323]; lateral plasma membrane [GO:0016328]; sarcoplasmic reticulum [GO:0016529]; Z disc [GO:0030018]; T-tubule [GO:0030315]; dendrite [GO:0030425]; neuromuscular junction [GO:0031594]; node of Ranvier [GO:0033268]; sarcolemma [GO:0042383]; neuron projection [GO:0043005]; costamere [GO:0043034]; axon initial segment [GO:0043194]; postsynaptic membrane [GO:0045211]
Nafisa_SEN3	Ankyrin-3	ANK3	Q12955	Q12955	3.4661	-1.1535	XT NP B	2023ms1276	mitotic cytokinesis [GO:0000281]; plasma membrane organization [GO:0007009]; cytoskeleton organization [GO:0007010]; signal transduction [GO:0007165]; axonogenesis [GO:0007409]; neuromuscular junction development [GO:0007528]; positive regulation of gene expression [GO:0010628]; positive regulation of cell communication by electrical coupling [GO:0010650]; positive regulation of sodium ion transport [GO:0010765]; magnesium ion homeostasis [GO:0010960]; neuronal action potential [GO:0019228]; positive regulation of homotypic cell-cell adhesion [GO:0034112]; Golgi to plasma membrane protein transport [GO:0043001]; regulation of potassium ion transport [GO:0043266]; establishment of protein localization [GO:0045184]; positive regulation of membrane potential [GO:0045838]; cellular response to magnesium ion [GO:0071286]; membrane assembly [GO:0071709]; protein localization to plasma membrane [GO:0072659]; maintenance of protein location in plasma membrane [GO:0072660]; positive regulation of protein targeting to membrane [GO:0090314]; protein localization to axon [GO:0099612]; positive regulation of membrane depolarization during cardiac muscle cell action potential [GO:1900827]; negative regulation of delayed rectifier potassium channel activity [GO:1902260]; positive regulation of sodium ion transmembrane transporter activity [GO:2000651]; positive regulation of cation channel activity [GO:2001259]	structural constituent of cytoskeleton [GO:0005200]; protein binding [GO:0005515]; cytoskeletal protein binding [GO:0008092]; spectrin binding [GO:0030507]; protein-macromolecule adaptor activity [GO:0030674]; transmembrane transporter binding [GO:0044325]; cadherin binding [GO:0045296]; cytoskeletal anchor activity [GO:0008093]	bicellular tight junction [GO:0005923]; lysosome [GO:0005764]; endoplasmic reticulum [GO:0005783]; Golgi apparatus [GO:0005794]; cytosol [GO:0005829]; plasma membrane [GO:0005886]; basal plasma membrane [GO:0009925]; cell surface [GO:0009986]; intercalated disc [GO:0014704]; spectrin-associated cytoskeleton [GO:0014731]; basolateral plasma membrane [GO:0016323]; lateral plasma membrane [GO:0016328]; sarcoplasmic reticulum [GO:0016529]; Z disc [GO:0030018]; T-tubule [GO:0030315]; dendrite [GO:0030425]; neuromuscular junction [GO:0031594]; node of Ranvier [GO:0033268]; sarcolemma [GO:0042383]; neuron projection [GO:0043005]; costamere [GO:0043034]; axon initial segment [GO:0043194]; postsynaptic membrane [GO:0045211]
Nafisa_SEN2	Ankyrin-3	ANK3	Q12955	Q12955	3.2783	-1.3546	XT NP B	2023ms1276	mitotic cytokinesis [GO:0000281]; plasma membrane organization [GO:0007009]; cytoskeleton organization [GO:0007010]; signal transduction [GO:0007165]; axonogenesis [GO:0007409]; neuromuscular junction development [GO:0007528]; positive regulation of gene expression [GO:0010628]; positive regulation of cell communication by electrical coupling [GO:0010650]; positive regulation of sodium ion transport [GO:0010765]; magnesium ion homeostasis [GO:0010960]; neuronal action potential [GO:0019228]; positive regulation of homotypic cell-cell adhesion [GO:0034112]; Golgi to plasma membrane protein transport [GO:0043001]; regulation of potassium ion transport [GO:0043266]; establishment of protein localization [GO:0045184]; positive regulation of membrane potential [GO:0045838]; cellular response to magnesium ion [GO:0071286]; membrane assembly [GO:0071709]; protein localization to plasma membrane [GO:0072659]; maintenance of protein location in plasma membrane [GO:0072660]; positive regulation of protein targeting to membrane [GO:0090314]; protein localization to axon [GO:0099612]; positive regulation of membrane depolarization during cardiac muscle cell action potential [GO:1900827]; negative regulation of delayed rectifier potassium channel activity [GO:1902260]; positive regulation of sodium ion transmembrane transporter activity [GO:2000651]; positive regulation of cation channel activity [GO:2001259]	structural constituent of cytoskeleton [GO:0005200]; protein binding [GO:0005515]; cytoskeletal protein binding [GO:0008092]; spectrin binding [GO:0030507]; protein-macromolecule adaptor activity [GO:0030674]; transmembrane transporter binding [GO:0044325]; cadherin binding [GO:0045296]; cytoskeletal anchor activity [GO:0008093]	bicellular tight junction [GO:0005923]; lysosome [GO:0005764]; endoplasmic reticulum [GO:0005783]; Golgi apparatus [GO:0005794]; cytosol [GO:0005829]; plasma membrane [GO:0005886]; basal plasma membrane [GO:0009925]; cell surface [GO:0009986]; intercalated disc [GO:0014704]; spectrin-associated cytoskeleton [GO:0014731]; basolateral plasma membrane [GO:0016323]; lateral plasma membrane [GO:0016328]; sarcoplasmic reticulum [GO:0016529]; Z disc [GO:0030018]; T-tubule [GO:0030315]; dendrite [GO:0030425]; neuromuscular junction [GO:0031594]; node of Ranvier [GO:0033268]; sarcolemma [GO:0042383]; neuron projection [GO:0043005]; costamere [GO:0043034]; axon initial segment [GO:0043194]; postsynaptic membrane [GO:0045211]
Nafisa_SEN1	Ankyrin-3	ANK3	Q12955	Q12955	3.3795	-1.2382	XT NP B	2023ms1276	mitotic cytokinesis [GO:0000281]; plasma membrane organization [GO:0007009]; cytoskeleton organization [GO:0007010]; signal transduction [GO:0007165]; axonogenesis [GO:0007409]; neuromuscular junction development [GO:0007528]; positive regulation of gene expression [GO:0010628]; positive regulation of cell communication by electrical coupling [GO:0010650]; positive regulation of sodium ion transport [GO:0010765]; magnesium ion homeostasis [GO:0010960]; neuronal action potential [GO:0019228]; positive regulation of homotypic cell-cell adhesion [GO:0034112]; Golgi to plasma membrane protein transport [GO:0043001]; regulation of potassium ion transport [GO:0043266]; establishment of protein localization [GO:0045184]; positive regulation of membrane potential [GO:0045838]; cellular response to magnesium ion [GO:0071286]; membrane assembly [GO:0071709]; protein localization to plasma membrane [GO:0072659]; maintenance of protein location in plasma membrane [GO:0072660]; positive regulation of protein targeting to membrane [GO:0090314]; protein localization to axon [GO:0099612]; positive regulation of membrane depolarization during cardiac muscle cell action potential [GO:1900827]; negative regulation of delayed rectifier potassium channel activity [GO:1902260]; positive regulation of sodium ion transmembrane transporter activity [GO:2000651]; positive regulation of cation channel activity [GO:2001259]	structural constituent of cytoskeleton [GO:0005200]; protein binding [GO:0005515]; cytoskeletal protein binding [GO:0008092]; spectrin binding [GO:0030507]; protein-macromolecule adaptor activity [GO:0030674]; transmembrane transporter binding [GO:0044325]; cadherin binding [GO:0045296]; cytoskeletal anchor activity [GO:0008093]	bicellular tight junction [GO:0005923]; lysosome [GO:0005764]; endoplasmic reticulum [GO:0005783]; Golgi apparatus [GO:0005794]; cytosol [GO:0005829]; plasma membrane [GO:0005886]; basal plasma membrane [GO:0009925]; cell surface [GO:0009986]; intercalated disc [GO:0014704]; spectrin-associated cytoskeleton [GO:0014731]; basolateral plasma membrane [GO:0016323]; lateral plasma membrane [GO:0016328]; sarcoplasmic reticulum [GO:0016529]; Z disc [GO:0030018]; T-tubule [GO:0030315]; dendrite [GO:0030425]; neuromuscular junction [GO:0031594]; node of Ranvier [GO:0033268]; sarcolemma [GO:0042383]; neuron projection [GO:0043005]; costamere [GO:0043034]; axon initial segment [GO:0043194]; postsynaptic membrane [GO:0045211]
Nafisa_PRO7	Ankyrin-3	ANK3	Q12955	Q12955	3.2971	-1.2578	XT NP B	2023ms1276	mitotic cytokinesis [GO:0000281]; plasma membrane organization [GO:0007009]; cytoskeleton organization [GO:0007010]; signal transduction [GO:0007165]; axonogenesis [GO:0007409]; neuromuscular junction development [GO:0007528]; positive regulation of gene expression [GO:0010628]; positive regulation of cell communication by electrical coupling [GO:0010650]; positive regulation of sodium ion transport [GO:0010765]; magnesium ion homeostasis [GO:0010960]; neuronal action potential [GO:0019228]; positive regulation of homotypic cell-cell adhesion [GO:0034112]; Golgi to plasma membrane protein transport [GO:0043001]; regulation of potassium ion transport [GO:0043266]; establishment of protein localization [GO:0045184]; positive regulation of membrane potential [GO:0045838]; cellular response to magnesium ion [GO:0071286]; membrane assembly [GO:0071709]; protein localization to plasma membrane [GO:0072659]; maintenance of protein location in plasma membrane [GO:0072660]; positive regulation of protein targeting to membrane [GO:0090314]; protein localization to axon [GO:0099612]; positive regulation of membrane depolarization during cardiac muscle cell action potential [GO:1900827]; negative regulation of delayed rectifier potassium channel activity [GO:1902260]; positive regulation of sodium ion transmembrane transporter activity [GO:2000651]; positive regulation of cation channel activity [GO:2001259]	structural constituent of cytoskeleton [GO:0005200]; protein binding [GO:0005515]; cytoskeletal protein binding [GO:0008092]; spectrin binding [GO:0030507]; protein-macromolecule adaptor activity [GO:0030674]; transmembrane transporter binding [GO:0044325]; cadherin binding [GO:0045296]; cytoskeletal anchor activity [GO:0008093]	bicellular tight junction [GO:0005923]; lysosome [GO:0005764]; endoplasmic reticulum [GO:0005783]; Golgi apparatus [GO:0005794]; cytosol [GO:0005829]; plasma membrane [GO:0005886]; basal plasma membrane [GO:0009925]; cell surface [GO:0009986]; intercalated disc [GO:0014704]; spectrin-associated cytoskeleton [GO:0014731]; basolateral plasma membrane [GO:0016323]; lateral plasma membrane [GO:0016328]; sarcoplasmic reticulum [GO:0016529]; Z disc [GO:0030018]; T-tubule [GO:0030315]; dendrite [GO:0030425]; neuromuscular junction [GO:0031594]; node of Ranvier [GO:0033268]; sarcolemma [GO:0042383]; neuron projection [GO:0043005]; costamere [GO:0043034]; axon initial segment [GO:0043194]; postsynaptic membrane [GO:0045211]
Nafisa_PRO6	Ankyrin-3	ANK3	Q12955	Q12955	3.3959	-1.1492	XT NP B	2023ms1276	mitotic cytokinesis [GO:0000281]; plasma membrane organization [GO:0007009]; cytoskeleton organization [GO:0007010]; signal transduction [GO:0007165]; axonogenesis [GO:0007409]; neuromuscular junction development [GO:0007528]; positive regulation of gene expression [GO:0010628]; positive regulation of cell communication by electrical coupling [GO:0010650]; positive regulation of sodium ion transport [GO:0010765]; magnesium ion homeostasis [GO:0010960]; neuronal action potential [GO:0019228]; positive regulation of homotypic cell-cell adhesion [GO:0034112]; Golgi to plasma membrane protein transport [GO:0043001]; regulation of potassium ion transport [GO:0043266]; establishment of protein localization [GO:0045184]; positive regulation of membrane potential [GO:0045838]; cellular response to magnesium ion [GO:0071286]; membrane assembly [GO:0071709]; protein localization to plasma membrane [GO:0072659]; maintenance of protein location in plasma membrane [GO:0072660]; positive regulation of protein targeting to membrane [GO:0090314]; protein localization to axon [GO:0099612]; positive regulation of membrane depolarization during cardiac muscle cell action potential [GO:1900827]; negative regulation of delayed rectifier potassium channel activity [GO:1902260]; positive regulation of sodium ion transmembrane transporter activity [GO:2000651]; positive regulation of cation channel activity [GO:2001259]	structural constituent of cytoskeleton [GO:0005200]; protein binding [GO:0005515]; cytoskeletal protein binding [GO:0008092]; spectrin binding [GO:0030507]; protein-macromolecule adaptor activity [GO:0030674]; transmembrane transporter binding [GO:0044325]; cadherin binding [GO:0045296]; cytoskeletal anchor activity [GO:0008093]	bicellular tight junction [GO:0005923]; lysosome [GO:0005764]; endoplasmic reticulum [GO:0005783]; Golgi apparatus [GO:0005794]; cytosol [GO:0005829]; plasma membrane [GO:0005886]; basal plasma membrane [GO:0009925]; cell surface [GO:0009986]; intercalated disc [GO:0014704]; spectrin-associated cytoskeleton [GO:0014731]; basolateral plasma membrane [GO:0016323]; lateral plasma membrane [GO:0016328]; sarcoplasmic reticulum [GO:0016529]; Z disc [GO:0030018]; T-tubule [GO:0030315]; dendrite [GO:0030425]; neuromuscular junction [GO:0031594]; node of Ranvier [GO:0033268]; sarcolemma [GO:0042383]; neuron projection [GO:0043005]; costamere [GO:0043034]; axon initial segment [GO:0043194]; postsynaptic membrane [GO:0045211]
Nafisa_PRO5	Ankyrin-3	ANK3	Q12955	Q12955	3.2774	-1.2598	XT NP B	2023ms1276	mitotic cytokinesis [GO:0000281]; plasma membrane organization [GO:0007009]; cytoskeleton organization [GO:0007010]; signal transduction [GO:0007165]; axonogenesis [GO:0007409]; neuromuscular junction development [GO:0007528]; positive regulation of gene expression [GO:0010628]; positive regulation of cell communication by electrical coupling [GO:0010650]; positive regulation of sodium ion transport [GO:0010765]; magnesium ion homeostasis [GO:0010960]; neuronal action potential [GO:0019228]; positive regulation of homotypic cell-cell adhesion [GO:0034112]; Golgi to plasma membrane protein transport [GO:0043001]; regulation of potassium ion transport [GO:0043266]; establishment of protein localization [GO:0045184]; positive regulation of membrane potential [GO:0045838]; cellular response to magnesium ion [GO:0071286]; membrane assembly [GO:0071709]; protein localization to plasma membrane [GO:0072659]; maintenance of protein location in plasma membrane [GO:0072660]; positive regulation of protein targeting to membrane [GO:0090314]; protein localization to axon [GO:0099612]; positive regulation of membrane depolarization during cardiac muscle cell action potential [GO:1900827]; negative regulation of delayed rectifier potassium channel activity [GO:1902260]; positive regulation of sodium ion transmembrane transporter activity [GO:2000651]; positive regulation of cation channel activity [GO:2001259]	structural constituent of cytoskeleton [GO:0005200]; protein binding [GO:0005515]; cytoskeletal protein binding [GO:0008092]; spectrin binding [GO:0030507]; protein-macromolecule adaptor activity [GO:0030674]; transmembrane transporter binding [GO:0044325]; cadherin binding [GO:0045296]; cytoskeletal anchor activity [GO:0008093]	bicellular tight junction [GO:0005923]; lysosome [GO:0005764]; endoplasmic reticulum [GO:0005783]; Golgi apparatus [GO:0005794]; cytosol [GO:0005829]; plasma membrane [GO:0005886]; basal plasma membrane [GO:0009925]; cell surface [GO:0009986]; intercalated disc [GO:0014704]; spectrin-associated cytoskeleton [GO:0014731]; basolateral plasma membrane [GO:0016323]; lateral plasma membrane [GO:0016328]; sarcoplasmic reticulum [GO:0016529]; Z disc [GO:0030018]; T-tubule [GO:0030315]; dendrite [GO:0030425]; neuromuscular junction [GO:0031594]; node of Ranvier [GO:0033268]; sarcolemma [GO:0042383]; neuron projection [GO:0043005]; costamere [GO:0043034]; axon initial segment [GO:0043194]; postsynaptic membrane [GO:0045211]
Nafisa_PRO4	Ankyrin-3	ANK3	Q12955	Q12955	3.3479	-1.2243	XT NP B	2023ms1276	mitotic cytokinesis [GO:0000281]; plasma membrane organization [GO:0007009]; cytoskeleton organization [GO:0007010]; signal transduction [GO:0007165]; axonogenesis [GO:0007409]; neuromuscular junction development [GO:0007528]; positive regulation of gene expression [GO:0010628]; positive regulation of cell communication by electrical coupling [GO:0010650]; positive regulation of sodium ion transport [GO:0010765]; magnesium ion homeostasis [GO:0010960]; neuronal action potential [GO:0019228]; positive regulation of homotypic cell-cell adhesion [GO:0034112]; Golgi to plasma membrane protein transport [GO:0043001]; regulation of potassium ion transport [GO:0043266]; establishment of protein localization [GO:0045184]; positive regulation of membrane potential [GO:0045838]; cellular response to magnesium ion [GO:0071286]; membrane assembly [GO:0071709]; protein localization to plasma membrane [GO:0072659]; maintenance of protein location in plasma membrane [GO:0072660]; positive regulation of protein targeting to membrane [GO:0090314]; protein localization to axon [GO:0099612]; positive regulation of membrane depolarization during cardiac muscle cell action potential [GO:1900827]; negative regulation of delayed rectifier potassium channel activity [GO:1902260]; positive regulation of sodium ion transmembrane transporter activity [GO:2000651]; positive regulation of cation channel activity [GO:2001259]	structural constituent of cytoskeleton [GO:0005200]; protein binding [GO:0005515]; cytoskeletal protein binding [GO:0008092]; spectrin binding [GO:0030507]; protein-macromolecule adaptor activity [GO:0030674]; transmembrane transporter binding [GO:0044325]; cadherin binding [GO:0045296]; cytoskeletal anchor activity [GO:0008093]	bicellular tight junction [GO:0005923]; lysosome [GO:0005764]; endoplasmic reticulum [GO:0005783]; Golgi apparatus [GO:0005794]; cytosol [GO:0005829]; plasma membrane [GO:0005886]; basal plasma membrane [GO:0009925]; cell surface [GO:0009986]; intercalated disc [GO:0014704]; spectrin-associated cytoskeleton [GO:0014731]; basolateral plasma membrane [GO:0016323]; lateral plasma membrane [GO:0016328]; sarcoplasmic reticulum [GO:0016529]; Z disc [GO:0030018]; T-tubule [GO:0030315]; dendrite [GO:0030425]; neuromuscular junction [GO:0031594]; node of Ranvier [GO:0033268]; sarcolemma [GO:0042383]; neuron projection [GO:0043005]; costamere [GO:0043034]; axon initial segment [GO:0043194]; postsynaptic membrane [GO:0045211]
Nafisa_PRO3	Ankyrin-3	ANK3	Q12955	Q12955	3.4894	-1.0811	XT NP B	2023ms1276	mitotic cytokinesis [GO:0000281]; plasma membrane organization [GO:0007009]; cytoskeleton organization [GO:0007010]; signal transduction [GO:0007165]; axonogenesis [GO:0007409]; neuromuscular junction development [GO:0007528]; positive regulation of gene expression [GO:0010628]; positive regulation of cell communication by electrical coupling [GO:0010650]; positive regulation of sodium ion transport [GO:0010765]; magnesium ion homeostasis [GO:0010960]; neuronal action potential [GO:0019228]; positive regulation of homotypic cell-cell adhesion [GO:0034112]; Golgi to plasma membrane protein transport [GO:0043001]; regulation of potassium ion transport [GO:0043266]; establishment of protein localization [GO:0045184]; positive regulation of membrane potential [GO:0045838]; cellular response to magnesium ion [GO:0071286]; membrane assembly [GO:0071709]; protein localization to plasma membrane [GO:0072659]; maintenance of protein location in plasma membrane [GO:0072660]; positive regulation of protein targeting to membrane [GO:0090314]; protein localization to axon [GO:0099612]; positive regulation of membrane depolarization during cardiac muscle cell action potential [GO:1900827]; negative regulation of delayed rectifier potassium channel activity [GO:1902260]; positive regulation of sodium ion transmembrane transporter activity [GO:2000651]; positive regulation of cation channel activity [GO:2001259]	structural constituent of cytoskeleton [GO:0005200]; protein binding [GO:0005515]; cytoskeletal protein binding [GO:0008092]; spectrin binding [GO:0030507]; protein-macromolecule adaptor activity [GO:0030674]; transmembrane transporter binding [GO:0044325]; cadherin binding [GO:0045296]; cytoskeletal anchor activity [GO:0008093]	bicellular tight junction [GO:0005923]; lysosome [GO:0005764]; endoplasmic reticulum [GO:0005783]; Golgi apparatus [GO:0005794]; cytosol [GO:0005829]; plasma membrane [GO:0005886]; basal plasma membrane [GO:0009925]; cell surface [GO:0009986]; intercalated disc [GO:0014704]; spectrin-associated cytoskeleton [GO:0014731]; basolateral plasma membrane [GO:0016323]; lateral plasma membrane [GO:0016328]; sarcoplasmic reticulum [GO:0016529]; Z disc [GO:0030018]; T-tubule [GO:0030315]; dendrite [GO:0030425]; neuromuscular junction [GO:0031594]; node of Ranvier [GO:0033268]; sarcolemma [GO:0042383]; neuron projection [GO:0043005]; costamere [GO:0043034]; axon initial segment [GO:0043194]; postsynaptic membrane [GO:0045211]
Nafisa_PRO2	Ankyrin-3	ANK3	Q12955	Q12955	3.3797	-1.1721	XT NP B	2023ms1276	mitotic cytokinesis [GO:0000281]; plasma membrane organization [GO:0007009]; cytoskeleton organization [GO:0007010]; signal transduction [GO:0007165]; axonogenesis [GO:0007409]; neuromuscular junction development [GO:0007528]; positive regulation of gene expression [GO:0010628]; positive regulation of cell communication by electrical coupling [GO:0010650]; positive regulation of sodium ion transport [GO:0010765]; magnesium ion homeostasis [GO:0010960]; neuronal action potential [GO:0019228]; positive regulation of homotypic cell-cell adhesion [GO:0034112]; Golgi to plasma membrane protein transport [GO:0043001]; regulation of potassium ion transport [GO:0043266]; establishment of protein localization [GO:0045184]; positive regulation of membrane potential [GO:0045838]; cellular response to magnesium ion [GO:0071286]; membrane assembly [GO:0071709]; protein localization to plasma membrane [GO:0072659]; maintenance of protein location in plasma membrane [GO:0072660]; positive regulation of protein targeting to membrane [GO:0090314]; protein localization to axon [GO:0099612]; positive regulation of membrane depolarization during cardiac muscle cell action potential [GO:1900827]; negative regulation of delayed rectifier potassium channel activity [GO:1902260]; positive regulation of sodium ion transmembrane transporter activity [GO:2000651]; positive regulation of cation channel activity [GO:2001259]	structural constituent of cytoskeleton [GO:0005200]; protein binding [GO:0005515]; cytoskeletal protein binding [GO:0008092]; spectrin binding [GO:0030507]; protein-macromolecule adaptor activity [GO:0030674]; transmembrane transporter binding [GO:0044325]; cadherin binding [GO:0045296]; cytoskeletal anchor activity [GO:0008093]	bicellular tight junction [GO:0005923]; lysosome [GO:0005764]; endoplasmic reticulum [GO:0005783]; Golgi apparatus [GO:0005794]; cytosol [GO:0005829]; plasma membrane [GO:0005886]; basal plasma membrane [GO:0009925]; cell surface [GO:0009986]; intercalated disc [GO:0014704]; spectrin-associated cytoskeleton [GO:0014731]; basolateral plasma membrane [GO:0016323]; lateral plasma membrane [GO:0016328]; sarcoplasmic reticulum [GO:0016529]; Z disc [GO:0030018]; T-tubule [GO:0030315]; dendrite [GO:0030425]; neuromuscular junction [GO:0031594]; node of Ranvier [GO:0033268]; sarcolemma [GO:0042383]; neuron projection [GO:0043005]; costamere [GO:0043034]; axon initial segment [GO:0043194]; postsynaptic membrane [GO:0045211]
Nafisa_PRO1	Ankyrin-3	ANK3	Q12955	Q12955	3.0777	-1.4695	XT NP B	2023ms1276	mitotic cytokinesis [GO:0000281]; plasma membrane organization [GO:0007009]; cytoskeleton organization [GO:0007010]; signal transduction [GO:0007165]; axonogenesis [GO:0007409]; neuromuscular junction development [GO:0007528]; positive regulation of gene expression [GO:0010628]; positive regulation of cell communication by electrical coupling [GO:0010650]; positive regulation of sodium ion transport [GO:0010765]; magnesium ion homeostasis [GO:0010960]; neuronal action potential [GO:0019228]; positive regulation of homotypic cell-cell adhesion [GO:0034112]; Golgi to plasma membrane protein transport [GO:0043001]; regulation of potassium ion transport [GO:0043266]; establishment of protein localization [GO:0045184]; positive regulation of membrane potential [GO:0045838]; cellular response to magnesium ion [GO:0071286]; membrane assembly [GO:0071709]; protein localization to plasma membrane [GO:0072659]; maintenance of protein location in plasma membrane [GO:0072660]; positive regulation of protein targeting to membrane [GO:0090314]; protein localization to axon [GO:0099612]; positive regulation of membrane depolarization during cardiac muscle cell action potential [GO:1900827]; negative regulation of delayed rectifier potassium channel activity [GO:1902260]; positive regulation of sodium ion transmembrane transporter activity [GO:2000651]; positive regulation of cation channel activity [GO:2001259]	structural constituent of cytoskeleton [GO:0005200]; protein binding [GO:0005515]; cytoskeletal protein binding [GO:0008092]; spectrin binding [GO:0030507]; protein-macromolecule adaptor activity [GO:0030674]; transmembrane transporter binding [GO:0044325]; cadherin binding [GO:0045296]; cytoskeletal anchor activity [GO:0008093]	bicellular tight junction [GO:0005923]; lysosome [GO:0005764]; endoplasmic reticulum [GO:0005783]; Golgi apparatus [GO:0005794]; cytosol [GO:0005829]; plasma membrane [GO:0005886]; basal plasma membrane [GO:0009925]; cell surface [GO:0009986]; intercalated disc [GO:0014704]; spectrin-associated cytoskeleton [GO:0014731]; basolateral plasma membrane [GO:0016323]; lateral plasma membrane [GO:0016328]; sarcoplasmic reticulum [GO:0016529]; Z disc [GO:0030018]; T-tubule [GO:0030315]; dendrite [GO:0030425]; neuromuscular junction [GO:0031594]; node of Ranvier [GO:0033268]; sarcolemma [GO:0042383]; neuron projection [GO:0043005]; costamere [GO:0043034]; axon initial segment [GO:0043194]; postsynaptic membrane [GO:0045211]
Nafisa_SEN7	CALCITONIN domain-containing protein;Calcitonin	CALCB;CT	NA	A0A3Q1LVS9;B5UBG1	4.1651	-0.4477	XT NP B	2023ms1276	;	;	;
Nafisa_SEN6	CALCITONIN domain-containing protein;Calcitonin	CALCB;CT	NA	A0A3Q1LVS9;B5UBG1	4.1678	-0.4593	XT NP B	2023ms1276	;	;	;
Nafisa_SEN5	CALCITONIN domain-containing protein;Calcitonin	CALCB;CT	NA	A0A3Q1LVS9;B5UBG1	4.1329	-0.5202	XT NP B	2023ms1276	;	;	;
Nafisa_SEN4	CALCITONIN domain-containing protein;Calcitonin	CALCB;CT	NA	A0A3Q1LVS9;B5UBG1	4.0085	-0.6118	XT NP B	2023ms1276	;	;	;
Nafisa_SEN3	CALCITONIN domain-containing protein;Calcitonin	CALCB;CT	NA	A0A3Q1LVS9;B5UBG1	4.1466	-0.4731	XT NP B	2023ms1276	;	;	;
Nafisa_SEN2	CALCITONIN domain-containing protein;Calcitonin	CALCB;CT	NA	A0A3Q1LVS9;B5UBG1	4.1014	-0.5315	XT NP B	2023ms1276	;	;	;
Nafisa_SEN1	CALCITONIN domain-containing protein;Calcitonin	CALCB;CT	NA	A0A3Q1LVS9;B5UBG1	4.1717	-0.446	XT NP B	2023ms1276	;	;	;
Nafisa_PRO7	CALCITONIN domain-containing protein;Calcitonin	CALCB;CT	NA	A0A3Q1LVS9;B5UBG1	4.1879	-0.3669	XT NP B	2023ms1276	;	;	;
Nafisa_PRO6	CALCITONIN domain-containing protein;Calcitonin	CALCB;CT	NA	A0A3Q1LVS9;B5UBG1	4.184	-0.3611	XT NP B	2023ms1276	;	;	;
Nafisa_PRO5	CALCITONIN domain-containing protein;Calcitonin	CALCB;CT	NA	A0A3Q1LVS9;B5UBG1	4.3053	-0.2319	XT NP B	2023ms1276	;	;	;
Nafisa_PRO4	CALCITONIN domain-containing protein;Calcitonin	CALCB;CT	NA	A0A3Q1LVS9;B5UBG1	4.3242	-0.248	XT NP B	2023ms1276	;	;	;
Nafisa_PRO3	CALCITONIN domain-containing protein;Calcitonin	CALCB;CT	NA	A0A3Q1LVS9;B5UBG1	4.2677	-0.3028	XT NP B	2023ms1276	;	;	;
Nafisa_PRO2	CALCITONIN domain-containing protein;Calcitonin	CALCB;CT	NA	A0A3Q1LVS9;B5UBG1	4.3096	-0.2421	XT NP B	2023ms1276	;	;	;
Nafisa_PRO1	CALCITONIN domain-containing protein;Calcitonin	CALCB;CT	NA	A0A3Q1LVS9;B5UBG1	4.1947	-0.3526	XT NP B	2023ms1276	;	;	;
Nafisa_SEN7	Ubiquinol-cytochrome-c reductase complex assembly factor 1;Isoform of Q9NVA1, Isoform 2 of Ubiquinol-cytochrome-c reductase complex assembly factor 1;Isoform of Q9NVA1, Isoform 3 of Ubiquinol-cytochrome-c reductase complex assembly factor 1;Isoform of Q9NVA1, Isoform 4 of Ubiquinol-cytochrome-c reductase complex assembly factor 1;Isoform of Q9NVA1, Isoform 5 of Ubiquinol-cytochrome-c reductase complex assembly factor 1	UQCC1;UQCC1;UQCC1;UQCC1;UQCC1	NA	Q9NVA1;Q9NVA1-2;Q9NVA1-3;Q9NVA1-4;Q9NVA1-5	3.5641	-1.0487	XT NP A	2023ms1276	mitochondrial respiratory chain complex III assembly [GO:0034551]; ; ; ;	protein binding [GO:0005515]; ; ; ;	mitochondrial inner membrane [GO:0005743]; cytoplasmic vesicle [GO:0031410]; mitochondrion [GO:0005739]; ; ; ;
Nafisa_SEN6	Ubiquinol-cytochrome-c reductase complex assembly factor 1;Isoform of Q9NVA1, Isoform 2 of Ubiquinol-cytochrome-c reductase complex assembly factor 1;Isoform of Q9NVA1, Isoform 3 of Ubiquinol-cytochrome-c reductase complex assembly factor 1;Isoform of Q9NVA1, Isoform 4 of Ubiquinol-cytochrome-c reductase complex assembly factor 1;Isoform of Q9NVA1, Isoform 5 of Ubiquinol-cytochrome-c reductase complex assembly factor 1	UQCC1;UQCC1;UQCC1;UQCC1;UQCC1	NA	Q9NVA1;Q9NVA1-2;Q9NVA1-3;Q9NVA1-4;Q9NVA1-5	3.8607	-0.7664	XT NP A	2023ms1276	mitochondrial respiratory chain complex III assembly [GO:0034551]; ; ; ;	protein binding [GO:0005515]; ; ; ;	mitochondrial inner membrane [GO:0005743]; cytoplasmic vesicle [GO:0031410]; mitochondrion [GO:0005739]; ; ; ;
Nafisa_SEN4	Ubiquinol-cytochrome-c reductase complex assembly factor 1;Isoform of Q9NVA1, Isoform 2 of Ubiquinol-cytochrome-c reductase complex assembly factor 1;Isoform of Q9NVA1, Isoform 3 of Ubiquinol-cytochrome-c reductase complex assembly factor 1;Isoform of Q9NVA1, Isoform 4 of Ubiquinol-cytochrome-c reductase complex assembly factor 1;Isoform of Q9NVA1, Isoform 5 of Ubiquinol-cytochrome-c reductase complex assembly factor 1	UQCC1;UQCC1;UQCC1;UQCC1;UQCC1	NA	Q9NVA1;Q9NVA1-2;Q9NVA1-3;Q9NVA1-4;Q9NVA1-5	4.0357	-0.5847	XT NP A	2023ms1276	mitochondrial respiratory chain complex III assembly [GO:0034551]; ; ; ;	protein binding [GO:0005515]; ; ; ;	mitochondrial inner membrane [GO:0005743]; cytoplasmic vesicle [GO:0031410]; mitochondrion [GO:0005739]; ; ; ;
Nafisa_SEN2	Ubiquinol-cytochrome-c reductase complex assembly factor 1;Isoform of Q9NVA1, Isoform 2 of Ubiquinol-cytochrome-c reductase complex assembly factor 1;Isoform of Q9NVA1, Isoform 3 of Ubiquinol-cytochrome-c reductase complex assembly factor 1;Isoform of Q9NVA1, Isoform 4 of Ubiquinol-cytochrome-c reductase complex assembly factor 1;Isoform of Q9NVA1, Isoform 5 of Ubiquinol-cytochrome-c reductase complex assembly factor 1	UQCC1;UQCC1;UQCC1;UQCC1;UQCC1	NA	Q9NVA1;Q9NVA1-2;Q9NVA1-3;Q9NVA1-4;Q9NVA1-5	3.902	-0.7309	XT NP A	2023ms1276	mitochondrial respiratory chain complex III assembly [GO:0034551]; ; ; ;	protein binding [GO:0005515]; ; ; ;	mitochondrial inner membrane [GO:0005743]; cytoplasmic vesicle [GO:0031410]; mitochondrion [GO:0005739]; ; ; ;
Nafisa_SEN1	Ubiquinol-cytochrome-c reductase complex assembly factor 1;Isoform of Q9NVA1, Isoform 2 of Ubiquinol-cytochrome-c reductase complex assembly factor 1;Isoform of Q9NVA1, Isoform 3 of Ubiquinol-cytochrome-c reductase complex assembly factor 1;Isoform of Q9NVA1, Isoform 4 of Ubiquinol-cytochrome-c reductase complex assembly factor 1;Isoform of Q9NVA1, Isoform 5 of Ubiquinol-cytochrome-c reductase complex assembly factor 1	UQCC1;UQCC1;UQCC1;UQCC1;UQCC1	NA	Q9NVA1;Q9NVA1-2;Q9NVA1-3;Q9NVA1-4;Q9NVA1-5	3.7966	-0.8211	XT NP A	2023ms1276	mitochondrial respiratory chain complex III assembly [GO:0034551]; ; ; ;	protein binding [GO:0005515]; ; ; ;	mitochondrial inner membrane [GO:0005743]; cytoplasmic vesicle [GO:0031410]; mitochondrion [GO:0005739]; ; ; ;
Nafisa_PRO6	Ubiquinol-cytochrome-c reductase complex assembly factor 1;Isoform of Q9NVA1, Isoform 2 of Ubiquinol-cytochrome-c reductase complex assembly factor 1;Isoform of Q9NVA1, Isoform 3 of Ubiquinol-cytochrome-c reductase complex assembly factor 1;Isoform of Q9NVA1, Isoform 4 of Ubiquinol-cytochrome-c reductase complex assembly factor 1;Isoform of Q9NVA1, Isoform 5 of Ubiquinol-cytochrome-c reductase complex assembly factor 1	UQCC1;UQCC1;UQCC1;UQCC1;UQCC1	NA	Q9NVA1;Q9NVA1-2;Q9NVA1-3;Q9NVA1-4;Q9NVA1-5	3.7663	-0.7787	XT NP A	2023ms1276	mitochondrial respiratory chain complex III assembly [GO:0034551]; ; ; ;	protein binding [GO:0005515]; ; ; ;	mitochondrial inner membrane [GO:0005743]; cytoplasmic vesicle [GO:0031410]; mitochondrion [GO:0005739]; ; ; ;
Nafisa_SEN7	APOBEC1 complementation factor;Isoform of Q9NQ94, Isoform 2 of APOBEC1 complementation factor	A1CF;A1CF	NA	Q9NQ94;Q9NQ94-2	3.7811	-0.8317	XT NP B	2023ms1276	mRNA processing [GO:0006397]; embryo implantation [GO:0007566]; mRNA localization resulting in posttranscriptional regulation of gene expression [GO:0010609]; cytidine to uridine editing [GO:0016554]; mRNA modification [GO:0016556]; protein stabilization [GO:0050821];	double-stranded RNA binding [GO:0003725]; single-stranded RNA binding [GO:0003727]; protein binding [GO:0005515]; mRNA binding [GO:0003729]; RNA binding [GO:0003723];	nucleoplasm [GO:0005654]; cytoplasm [GO:0005737]; endoplasmic reticulum [GO:0005783]; apolipoprotein B mRNA editing enzyme complex [GO:0030895]; nucleus [GO:0005634];
Nafisa_SEN5	APOBEC1 complementation factor;Isoform of Q9NQ94, Isoform 2 of APOBEC1 complementation factor	A1CF;A1CF	NA	Q9NQ94;Q9NQ94-2	3.918	-0.7351	XT NP B	2023ms1276	mRNA processing [GO:0006397]; embryo implantation [GO:0007566]; mRNA localization resulting in posttranscriptional regulation of gene expression [GO:0010609]; cytidine to uridine editing [GO:0016554]; mRNA modification [GO:0016556]; protein stabilization [GO:0050821];	double-stranded RNA binding [GO:0003725]; single-stranded RNA binding [GO:0003727]; protein binding [GO:0005515]; mRNA binding [GO:0003729]; RNA binding [GO:0003723];	nucleoplasm [GO:0005654]; cytoplasm [GO:0005737]; endoplasmic reticulum [GO:0005783]; apolipoprotein B mRNA editing enzyme complex [GO:0030895]; nucleus [GO:0005634];
Nafisa_SEN4	APOBEC1 complementation factor;Isoform of Q9NQ94, Isoform 2 of APOBEC1 complementation factor	A1CF;A1CF	NA	Q9NQ94;Q9NQ94-2	3.6994	-0.9209	XT NP B	2023ms1276	mRNA processing [GO:0006397]; embryo implantation [GO:0007566]; mRNA localization resulting in posttranscriptional regulation of gene expression [GO:0010609]; cytidine to uridine editing [GO:0016554]; mRNA modification [GO:0016556]; protein stabilization [GO:0050821];	double-stranded RNA binding [GO:0003725]; single-stranded RNA binding [GO:0003727]; protein binding [GO:0005515]; mRNA binding [GO:0003729]; RNA binding [GO:0003723];	nucleoplasm [GO:0005654]; cytoplasm [GO:0005737]; endoplasmic reticulum [GO:0005783]; apolipoprotein B mRNA editing enzyme complex [GO:0030895]; nucleus [GO:0005634];
Nafisa_SEN3	APOBEC1 complementation factor;Isoform of Q9NQ94, Isoform 2 of APOBEC1 complementation factor	A1CF;A1CF	NA	Q9NQ94;Q9NQ94-2	3.6393	-0.9804	XT NP B	2023ms1276	mRNA processing [GO:0006397]; embryo implantation [GO:0007566]; mRNA localization resulting in posttranscriptional regulation of gene expression [GO:0010609]; cytidine to uridine editing [GO:0016554]; mRNA modification [GO:0016556]; protein stabilization [GO:0050821];	double-stranded RNA binding [GO:0003725]; single-stranded RNA binding [GO:0003727]; protein binding [GO:0005515]; mRNA binding [GO:0003729]; RNA binding [GO:0003723];	nucleoplasm [GO:0005654]; cytoplasm [GO:0005737]; endoplasmic reticulum [GO:0005783]; apolipoprotein B mRNA editing enzyme complex [GO:0030895]; nucleus [GO:0005634];
Nafisa_SEN2	APOBEC1 complementation factor;Isoform of Q9NQ94, Isoform 2 of APOBEC1 complementation factor	A1CF;A1CF	NA	Q9NQ94;Q9NQ94-2	3.9568	-0.6761	XT NP B	2023ms1276	mRNA processing [GO:0006397]; embryo implantation [GO:0007566]; mRNA localization resulting in posttranscriptional regulation of gene expression [GO:0010609]; cytidine to uridine editing [GO:0016554]; mRNA modification [GO:0016556]; protein stabilization [GO:0050821];	double-stranded RNA binding [GO:0003725]; single-stranded RNA binding [GO:0003727]; protein binding [GO:0005515]; mRNA binding [GO:0003729]; RNA binding [GO:0003723];	nucleoplasm [GO:0005654]; cytoplasm [GO:0005737]; endoplasmic reticulum [GO:0005783]; apolipoprotein B mRNA editing enzyme complex [GO:0030895]; nucleus [GO:0005634];
Nafisa_SEN1	APOBEC1 complementation factor;Isoform of Q9NQ94, Isoform 2 of APOBEC1 complementation factor	A1CF;A1CF	NA	Q9NQ94;Q9NQ94-2	3.7587	-0.859	XT NP B	2023ms1276	mRNA processing [GO:0006397]; embryo implantation [GO:0007566]; mRNA localization resulting in posttranscriptional regulation of gene expression [GO:0010609]; cytidine to uridine editing [GO:0016554]; mRNA modification [GO:0016556]; protein stabilization [GO:0050821];	double-stranded RNA binding [GO:0003725]; single-stranded RNA binding [GO:0003727]; protein binding [GO:0005515]; mRNA binding [GO:0003729]; RNA binding [GO:0003723];	nucleoplasm [GO:0005654]; cytoplasm [GO:0005737]; endoplasmic reticulum [GO:0005783]; apolipoprotein B mRNA editing enzyme complex [GO:0030895]; nucleus [GO:0005634];
Nafisa_PRO7	APOBEC1 complementation factor;Isoform of Q9NQ94, Isoform 2 of APOBEC1 complementation factor	A1CF;A1CF	NA	Q9NQ94;Q9NQ94-2	3.8303	-0.7245	XT NP B	2023ms1276	mRNA processing [GO:0006397]; embryo implantation [GO:0007566]; mRNA localization resulting in posttranscriptional regulation of gene expression [GO:0010609]; cytidine to uridine editing [GO:0016554]; mRNA modification [GO:0016556]; protein stabilization [GO:0050821];	double-stranded RNA binding [GO:0003725]; single-stranded RNA binding [GO:0003727]; protein binding [GO:0005515]; mRNA binding [GO:0003729]; RNA binding [GO:0003723];	nucleoplasm [GO:0005654]; cytoplasm [GO:0005737]; endoplasmic reticulum [GO:0005783]; apolipoprotein B mRNA editing enzyme complex [GO:0030895]; nucleus [GO:0005634];
Nafisa_PRO6	APOBEC1 complementation factor;Isoform of Q9NQ94, Isoform 2 of APOBEC1 complementation factor	A1CF;A1CF	NA	Q9NQ94;Q9NQ94-2	3.9125	-0.6325	XT NP B	2023ms1276	mRNA processing [GO:0006397]; embryo implantation [GO:0007566]; mRNA localization resulting in posttranscriptional regulation of gene expression [GO:0010609]; cytidine to uridine editing [GO:0016554]; mRNA modification [GO:0016556]; protein stabilization [GO:0050821];	double-stranded RNA binding [GO:0003725]; single-stranded RNA binding [GO:0003727]; protein binding [GO:0005515]; mRNA binding [GO:0003729]; RNA binding [GO:0003723];	nucleoplasm [GO:0005654]; cytoplasm [GO:0005737]; endoplasmic reticulum [GO:0005783]; apolipoprotein B mRNA editing enzyme complex [GO:0030895]; nucleus [GO:0005634];
Nafisa_PRO5	APOBEC1 complementation factor;Isoform of Q9NQ94, Isoform 2 of APOBEC1 complementation factor	A1CF;A1CF	NA	Q9NQ94;Q9NQ94-2	3.8587	-0.6785	XT NP B	2023ms1276	mRNA processing [GO:0006397]; embryo implantation [GO:0007566]; mRNA localization resulting in posttranscriptional regulation of gene expression [GO:0010609]; cytidine to uridine editing [GO:0016554]; mRNA modification [GO:0016556]; protein stabilization [GO:0050821];	double-stranded RNA binding [GO:0003725]; single-stranded RNA binding [GO:0003727]; protein binding [GO:0005515]; mRNA binding [GO:0003729]; RNA binding [GO:0003723];	nucleoplasm [GO:0005654]; cytoplasm [GO:0005737]; endoplasmic reticulum [GO:0005783]; apolipoprotein B mRNA editing enzyme complex [GO:0030895]; nucleus [GO:0005634];
Nafisa_PRO4	APOBEC1 complementation factor;Isoform of Q9NQ94, Isoform 2 of APOBEC1 complementation factor	A1CF;A1CF	NA	Q9NQ94;Q9NQ94-2	3.9289	-0.6434	XT NP B	2023ms1276	mRNA processing [GO:0006397]; embryo implantation [GO:0007566]; mRNA localization resulting in posttranscriptional regulation of gene expression [GO:0010609]; cytidine to uridine editing [GO:0016554]; mRNA modification [GO:0016556]; protein stabilization [GO:0050821];	double-stranded RNA binding [GO:0003725]; single-stranded RNA binding [GO:0003727]; protein binding [GO:0005515]; mRNA binding [GO:0003729]; RNA binding [GO:0003723];	nucleoplasm [GO:0005654]; cytoplasm [GO:0005737]; endoplasmic reticulum [GO:0005783]; apolipoprotein B mRNA editing enzyme complex [GO:0030895]; nucleus [GO:0005634];
Nafisa_PRO3	APOBEC1 complementation factor;Isoform of Q9NQ94, Isoform 2 of APOBEC1 complementation factor	A1CF;A1CF	NA	Q9NQ94;Q9NQ94-2	3.7976	-0.7729	XT NP B	2023ms1276	mRNA processing [GO:0006397]; embryo implantation [GO:0007566]; mRNA localization resulting in posttranscriptional regulation of gene expression [GO:0010609]; cytidine to uridine editing [GO:0016554]; mRNA modification [GO:0016556]; protein stabilization [GO:0050821];	double-stranded RNA binding [GO:0003725]; single-stranded RNA binding [GO:0003727]; protein binding [GO:0005515]; mRNA binding [GO:0003729]; RNA binding [GO:0003723];	nucleoplasm [GO:0005654]; cytoplasm [GO:0005737]; endoplasmic reticulum [GO:0005783]; apolipoprotein B mRNA editing enzyme complex [GO:0030895]; nucleus [GO:0005634];
Nafisa_PRO2	APOBEC1 complementation factor;Isoform of Q9NQ94, Isoform 2 of APOBEC1 complementation factor	A1CF;A1CF	NA	Q9NQ94;Q9NQ94-2	3.989	-0.5628	XT NP B	2023ms1276	mRNA processing [GO:0006397]; embryo implantation [GO:0007566]; mRNA localization resulting in posttranscriptional regulation of gene expression [GO:0010609]; cytidine to uridine editing [GO:0016554]; mRNA modification [GO:0016556]; protein stabilization [GO:0050821];	double-stranded RNA binding [GO:0003725]; single-stranded RNA binding [GO:0003727]; protein binding [GO:0005515]; mRNA binding [GO:0003729]; RNA binding [GO:0003723];	nucleoplasm [GO:0005654]; cytoplasm [GO:0005737]; endoplasmic reticulum [GO:0005783]; apolipoprotein B mRNA editing enzyme complex [GO:0030895]; nucleus [GO:0005634];
Nafisa_PRO1	APOBEC1 complementation factor;Isoform of Q9NQ94, Isoform 2 of APOBEC1 complementation factor	A1CF;A1CF	NA	Q9NQ94;Q9NQ94-2	3.9653	-0.582	XT NP B	2023ms1276	mRNA processing [GO:0006397]; embryo implantation [GO:0007566]; mRNA localization resulting in posttranscriptional regulation of gene expression [GO:0010609]; cytidine to uridine editing [GO:0016554]; mRNA modification [GO:0016556]; protein stabilization [GO:0050821];	double-stranded RNA binding [GO:0003725]; single-stranded RNA binding [GO:0003727]; protein binding [GO:0005515]; mRNA binding [GO:0003729]; RNA binding [GO:0003723];	nucleoplasm [GO:0005654]; cytoplasm [GO:0005737]; endoplasmic reticulum [GO:0005783]; apolipoprotein B mRNA editing enzyme complex [GO:0030895]; nucleus [GO:0005634];
Nafisa_SEN7	Galectin	LGALS2	P05162	A0A3Q1MK76	4.0427	-0.5701	XT NP B	2023ms1276	NA	NA	NA
Nafisa_SEN6	Galectin	LGALS2	P05162	A0A3Q1MK76	4.1269	-0.5002	XT NP B	2023ms1276	NA	NA	NA
Nafisa_SEN5	Galectin	LGALS2	P05162	A0A3Q1MK76	4.099	-0.5542	XT NP B	2023ms1276	NA	NA	NA
Nafisa_SEN4	Galectin	LGALS2	P05162	A0A3Q1MK76	4.168	-0.4523	XT NP B	2023ms1276	NA	NA	NA
Nafisa_SEN3	Galectin	LGALS2	P05162	A0A3Q1MK76	4.1361	-0.4836	XT NP B	2023ms1276	NA	NA	NA
Nafisa_SEN2	Galectin	LGALS2	P05162	A0A3Q1MK76	4.0411	-0.5918	XT NP B	2023ms1276	NA	NA	NA
Nafisa_SEN1	Galectin	LGALS2	P05162	A0A3Q1MK76	4.1279	-0.4898	XT NP B	2023ms1276	NA	NA	NA
Nafisa_PRO7	Galectin	LGALS2	P05162	A0A3Q1MK76	4.2345	-0.3204	XT NP B	2023ms1276	NA	NA	NA
Nafisa_PRO6	Galectin	LGALS2	P05162	A0A3Q1MK76	4.137	-0.4081	XT NP B	2023ms1276	NA	NA	NA
Nafisa_PRO5	Galectin	LGALS2	P05162	A0A3Q1MK76	4.2013	-0.3359	XT NP B	2023ms1276	NA	NA	NA
Nafisa_PRO4	Galectin	LGALS2	P05162	A0A3Q1MK76	4.1874	-0.3848	XT NP B	2023ms1276	NA	NA	NA
Nafisa_PRO3	Galectin	LGALS2	P05162	A0A3Q1MK76	4.2078	-0.3627	XT NP B	2023ms1276	NA	NA	NA
Nafisa_PRO2	Galectin	LGALS2	P05162	A0A3Q1MK76	4.1512	-0.4006	XT NP B	2023ms1276	NA	NA	NA
Nafisa_PRO1	Galectin	LGALS2	P05162	A0A3Q1MK76	4.2273	-0.3199	XT NP B	2023ms1276	NA	NA	NA
Nafisa_SEN4	Asporin	ASPN	Q9BXN1	Q9BXN1	4.2172	-0.4031	XT NP A	2023ms1276	bone mineralization [GO:0030282]; negative regulation of transforming growth factor beta receptor signaling pathway [GO:0030512]; negative regulation of tooth mineralization [GO:0070171]	calcium ion binding [GO:0005509]; collagen binding [GO:0005518]; extracellular matrix structural constituent conferring compression resistance [GO:0030021]	collagen-containing extracellular matrix [GO:0062023]; extracellular matrix [GO:0031012]; extracellular space [GO:0005615]
Nafisa_SEN7	Uncharacterized protein	NA	NULL	A0A3Q1MA71	3.9501	-0.6627	XT NP B	2023ms1276	NA	NA	NA
Nafisa_SEN6	Uncharacterized protein	NA	NULL	A0A3Q1MA71	3.9891	-0.638	XT NP B	2023ms1276	NA	NA	NA
Nafisa_SEN5	Uncharacterized protein	NA	NULL	A0A3Q1MA71	3.7852	-0.8679	XT NP B	2023ms1276	NA	NA	NA
Nafisa_SEN4	Uncharacterized protein	NA	NULL	A0A3Q1MA71	3.8414	-0.7789	XT NP B	2023ms1276	NA	NA	NA
Nafisa_SEN3	Uncharacterized protein	NA	NULL	A0A3Q1MA71	3.8193	-0.8004	XT NP B	2023ms1276	NA	NA	NA
Nafisa_SEN2	Uncharacterized protein	NA	NULL	A0A3Q1MA71	3.813	-0.8199	XT NP B	2023ms1276	NA	NA	NA
Nafisa_SEN1	Uncharacterized protein	NA	NULL	A0A3Q1MA71	3.9323	-0.6854	XT NP B	2023ms1276	NA	NA	NA
Nafisa_PRO7	Uncharacterized protein	NA	NULL	A0A3Q1MA71	3.9049	-0.6499	XT NP B	2023ms1276	NA	NA	NA
Nafisa_PRO6	Uncharacterized protein	NA	NULL	A0A3Q1MA71	3.9656	-0.5795	XT NP B	2023ms1276	NA	NA	NA
Nafisa_PRO5	Uncharacterized protein	NA	NULL	A0A3Q1MA71	3.9926	-0.5446	XT NP B	2023ms1276	NA	NA	NA
Nafisa_PRO4	Uncharacterized protein	NA	NULL	A0A3Q1MA71	3.9084	-0.6638	XT NP B	2023ms1276	NA	NA	NA
Nafisa_PRO3	Uncharacterized protein	NA	NULL	A0A3Q1MA71	3.9171	-0.6534	XT NP B	2023ms1276	NA	NA	NA
Nafisa_PRO2	Uncharacterized protein	NA	NULL	A0A3Q1MA71	3.9982	-0.5536	XT NP B	2023ms1276	NA	NA	NA
Nafisa_PRO1	Uncharacterized protein	NA	NULL	A0A3Q1MA71	4.0748	-0.4725	XT NP B	2023ms1276	NA	NA	NA
Nafisa_SEN7	ATPase family AAA domain-containing protein 3A;Isoform of Q9NVI7, Isoform 2 of ATPase family AAA domain-containing protein 3A	ATAD3A;ATAD3A	NA	Q9NVI7;Q9NVI7-2	3.8305	-0.7823	XT NP A	2023ms1276	regulation of cell growth [GO:0001558]; negative regulation of apoptotic process [GO:0043066]; antiviral innate immune response [GO:0140374]; mitochondrion organization [GO:0007005];	protein binding [GO:0005515]; ATP binding [GO:0005524]; zinc ion binding [GO:0008270];	mitochondrion [GO:0005739]; mitochondrial inner membrane [GO:0005743]; integral component of membrane [GO:0016021]; mitochondrial nucleoid [GO:0042645];
Nafisa_SEN6	ATPase family AAA domain-containing protein 3A;Isoform of Q9NVI7, Isoform 2 of ATPase family AAA domain-containing protein 3A	ATAD3A;ATAD3A	NA	Q9NVI7;Q9NVI7-2	4.0129	-0.6142	XT NP A	2023ms1276	regulation of cell growth [GO:0001558]; negative regulation of apoptotic process [GO:0043066]; antiviral innate immune response [GO:0140374]; mitochondrion organization [GO:0007005];	protein binding [GO:0005515]; ATP binding [GO:0005524]; zinc ion binding [GO:0008270];	mitochondrion [GO:0005739]; mitochondrial inner membrane [GO:0005743]; integral component of membrane [GO:0016021]; mitochondrial nucleoid [GO:0042645];
Nafisa_SEN5	ATPase family AAA domain-containing protein 3A;Isoform of Q9NVI7, Isoform 2 of ATPase family AAA domain-containing protein 3A	ATAD3A;ATAD3A	NA	Q9NVI7;Q9NVI7-2	3.9707	-0.6824	XT NP A	2023ms1276	regulation of cell growth [GO:0001558]; negative regulation of apoptotic process [GO:0043066]; antiviral innate immune response [GO:0140374]; mitochondrion organization [GO:0007005];	protein binding [GO:0005515]; ATP binding [GO:0005524]; zinc ion binding [GO:0008270];	mitochondrion [GO:0005739]; mitochondrial inner membrane [GO:0005743]; integral component of membrane [GO:0016021]; mitochondrial nucleoid [GO:0042645];
Nafisa_SEN4	ATPase family AAA domain-containing protein 3A;Isoform of Q9NVI7, Isoform 2 of ATPase family AAA domain-containing protein 3A	ATAD3A;ATAD3A	NA	Q9NVI7;Q9NVI7-2	3.7293	-0.891	XT NP A	2023ms1276	regulation of cell growth [GO:0001558]; negative regulation of apoptotic process [GO:0043066]; antiviral innate immune response [GO:0140374]; mitochondrion organization [GO:0007005];	protein binding [GO:0005515]; ATP binding [GO:0005524]; zinc ion binding [GO:0008270];	mitochondrion [GO:0005739]; mitochondrial inner membrane [GO:0005743]; integral component of membrane [GO:0016021]; mitochondrial nucleoid [GO:0042645];
Nafisa_SEN2	ATPase family AAA domain-containing protein 3A;Isoform of Q9NVI7, Isoform 2 of ATPase family AAA domain-containing protein 3A	ATAD3A;ATAD3A	NA	Q9NVI7;Q9NVI7-2	3.9678	-0.6651	XT NP A	2023ms1276	regulation of cell growth [GO:0001558]; negative regulation of apoptotic process [GO:0043066]; antiviral innate immune response [GO:0140374]; mitochondrion organization [GO:0007005];	protein binding [GO:0005515]; ATP binding [GO:0005524]; zinc ion binding [GO:0008270];	mitochondrion [GO:0005739]; mitochondrial inner membrane [GO:0005743]; integral component of membrane [GO:0016021]; mitochondrial nucleoid [GO:0042645];
Nafisa_SEN1	ATPase family AAA domain-containing protein 3A;Isoform of Q9NVI7, Isoform 2 of ATPase family AAA domain-containing protein 3A	ATAD3A;ATAD3A	NA	Q9NVI7;Q9NVI7-2	3.7044	-0.9133	XT NP A	2023ms1276	regulation of cell growth [GO:0001558]; negative regulation of apoptotic process [GO:0043066]; antiviral innate immune response [GO:0140374]; mitochondrion organization [GO:0007005];	protein binding [GO:0005515]; ATP binding [GO:0005524]; zinc ion binding [GO:0008270];	mitochondrion [GO:0005739]; mitochondrial inner membrane [GO:0005743]; integral component of membrane [GO:0016021]; mitochondrial nucleoid [GO:0042645];
Nafisa_SEN7	Ubiquitin-associated and SH3 domain-containing protein A;Isoform of P57075, Isoform 2 of Ubiquitin-associated and SH3 domain-containing protein A;Isoform of P57075, Isoform 3 of Ubiquitin-associated and SH3 domain-containing protein A	UBASH3A;UBASH3A;UBASH3A	NA	P57075;P57075-2;P57075-3	4.6478	0.0351	XT NP A	2023ms1276	regulation of cytokine production [GO:0001817]; negative regulation of T cell receptor signaling pathway [GO:0050860]; ;	protein binding [GO:0005515]; ;	nucleoplasm [GO:0005654]; Golgi apparatus [GO:0005794]; cytosol [GO:0005829]; extracellular exosome [GO:0070062]; cytoplasm [GO:0005737]; ;
Nafisa_SEN6	Ubiquitin-associated and SH3 domain-containing protein A;Isoform of P57075, Isoform 2 of Ubiquitin-associated and SH3 domain-containing protein A;Isoform of P57075, Isoform 3 of Ubiquitin-associated and SH3 domain-containing protein A	UBASH3A;UBASH3A;UBASH3A	NA	P57075;P57075-2;P57075-3	4.6487	0.0216	XT NP A	2023ms1276	regulation of cytokine production [GO:0001817]; negative regulation of T cell receptor signaling pathway [GO:0050860]; ;	protein binding [GO:0005515]; ;	nucleoplasm [GO:0005654]; Golgi apparatus [GO:0005794]; cytosol [GO:0005829]; extracellular exosome [GO:0070062]; cytoplasm [GO:0005737]; ;
Nafisa_SEN5	Ubiquitin-associated and SH3 domain-containing protein A;Isoform of P57075, Isoform 2 of Ubiquitin-associated and SH3 domain-containing protein A;Isoform of P57075, Isoform 3 of Ubiquitin-associated and SH3 domain-containing protein A	UBASH3A;UBASH3A;UBASH3A	NA	P57075;P57075-2;P57075-3	4.6336	-0.0195	XT NP A	2023ms1276	regulation of cytokine production [GO:0001817]; negative regulation of T cell receptor signaling pathway [GO:0050860]; ;	protein binding [GO:0005515]; ;	nucleoplasm [GO:0005654]; Golgi apparatus [GO:0005794]; cytosol [GO:0005829]; extracellular exosome [GO:0070062]; cytoplasm [GO:0005737]; ;
Nafisa_SEN4	Ubiquitin-associated and SH3 domain-containing protein A;Isoform of P57075, Isoform 2 of Ubiquitin-associated and SH3 domain-containing protein A;Isoform of P57075, Isoform 3 of Ubiquitin-associated and SH3 domain-containing protein A	UBASH3A;UBASH3A;UBASH3A	NA	P57075;P57075-2;P57075-3	4.5483	-0.0721	XT NP A	2023ms1276	regulation of cytokine production [GO:0001817]; negative regulation of T cell receptor signaling pathway [GO:0050860]; ;	protein binding [GO:0005515]; ;	nucleoplasm [GO:0005654]; Golgi apparatus [GO:0005794]; cytosol [GO:0005829]; extracellular exosome [GO:0070062]; cytoplasm [GO:0005737]; ;
Nafisa_SEN2	Ubiquitin-associated and SH3 domain-containing protein A;Isoform of P57075, Isoform 2 of Ubiquitin-associated and SH3 domain-containing protein A;Isoform of P57075, Isoform 3 of Ubiquitin-associated and SH3 domain-containing protein A	UBASH3A;UBASH3A;UBASH3A	NA	P57075;P57075-2;P57075-3	4.7584	0.1255	XT NP A	2023ms1276	regulation of cytokine production [GO:0001817]; negative regulation of T cell receptor signaling pathway [GO:0050860]; ;	protein binding [GO:0005515]; ;	nucleoplasm [GO:0005654]; Golgi apparatus [GO:0005794]; cytosol [GO:0005829]; extracellular exosome [GO:0070062]; cytoplasm [GO:0005737]; ;
Nafisa_SEN1	Ubiquitin-associated and SH3 domain-containing protein A;Isoform of P57075, Isoform 2 of Ubiquitin-associated and SH3 domain-containing protein A;Isoform of P57075, Isoform 3 of Ubiquitin-associated and SH3 domain-containing protein A	UBASH3A;UBASH3A;UBASH3A	NA	P57075;P57075-2;P57075-3	4.4897	-0.128	XT NP A	2023ms1276	regulation of cytokine production [GO:0001817]; negative regulation of T cell receptor signaling pathway [GO:0050860]; ;	protein binding [GO:0005515]; ;	nucleoplasm [GO:0005654]; Golgi apparatus [GO:0005794]; cytosol [GO:0005829]; extracellular exosome [GO:0070062]; cytoplasm [GO:0005737]; ;
Nafisa_PRO7	Ubiquitin-associated and SH3 domain-containing protein A;Isoform of P57075, Isoform 2 of Ubiquitin-associated and SH3 domain-containing protein A;Isoform of P57075, Isoform 3 of Ubiquitin-associated and SH3 domain-containing protein A	UBASH3A;UBASH3A;UBASH3A	NA	P57075;P57075-2;P57075-3	4.1494	-0.4055	XT NP A	2023ms1276	regulation of cytokine production [GO:0001817]; negative regulation of T cell receptor signaling pathway [GO:0050860]; ;	protein binding [GO:0005515]; ;	nucleoplasm [GO:0005654]; Golgi apparatus [GO:0005794]; cytosol [GO:0005829]; extracellular exosome [GO:0070062]; cytoplasm [GO:0005737]; ;
Nafisa_PRO5	Ubiquitin-associated and SH3 domain-containing protein A;Isoform of P57075, Isoform 2 of Ubiquitin-associated and SH3 domain-containing protein A;Isoform of P57075, Isoform 3 of Ubiquitin-associated and SH3 domain-containing protein A	UBASH3A;UBASH3A;UBASH3A	NA	P57075;P57075-2;P57075-3	4.0738	-0.4634	XT NP A	2023ms1276	regulation of cytokine production [GO:0001817]; negative regulation of T cell receptor signaling pathway [GO:0050860]; ;	protein binding [GO:0005515]; ;	nucleoplasm [GO:0005654]; Golgi apparatus [GO:0005794]; cytosol [GO:0005829]; extracellular exosome [GO:0070062]; cytoplasm [GO:0005737]; ;
Nafisa_PRO4	Ubiquitin-associated and SH3 domain-containing protein A;Isoform of P57075, Isoform 2 of Ubiquitin-associated and SH3 domain-containing protein A;Isoform of P57075, Isoform 3 of Ubiquitin-associated and SH3 domain-containing protein A	UBASH3A;UBASH3A;UBASH3A	NA	P57075;P57075-2;P57075-3	4.2774	-0.2948	XT NP A	2023ms1276	regulation of cytokine production [GO:0001817]; negative regulation of T cell receptor signaling pathway [GO:0050860]; ;	protein binding [GO:0005515]; ;	nucleoplasm [GO:0005654]; Golgi apparatus [GO:0005794]; cytosol [GO:0005829]; extracellular exosome [GO:0070062]; cytoplasm [GO:0005737]; ;
Nafisa_PRO3	Ubiquitin-associated and SH3 domain-containing protein A;Isoform of P57075, Isoform 2 of Ubiquitin-associated and SH3 domain-containing protein A;Isoform of P57075, Isoform 3 of Ubiquitin-associated and SH3 domain-containing protein A	UBASH3A;UBASH3A;UBASH3A	NA	P57075;P57075-2;P57075-3	4.2015	-0.369	XT NP A	2023ms1276	regulation of cytokine production [GO:0001817]; negative regulation of T cell receptor signaling pathway [GO:0050860]; ;	protein binding [GO:0005515]; ;	nucleoplasm [GO:0005654]; Golgi apparatus [GO:0005794]; cytosol [GO:0005829]; extracellular exosome [GO:0070062]; cytoplasm [GO:0005737]; ;
Nafisa_SEN7	NFU1 iron-sulfur cluster scaffold homolog, mitochondrial;Isoform of Q9UMS0, Isoform 3 of NFU1 iron-sulfur cluster scaffold homolog, mitochondrial	NFU1;NFU1	NA	Q9UMS0;Q9UMS0-3	4.2827	-0.3301	XT NP B	2023ms1276	iron-sulfur cluster assembly [GO:0016226]; protein maturation by iron-sulfur cluster transfer [GO:0097428];	iron ion binding [GO:0005506]; protein binding [GO:0005515]; 4 iron, 4 sulfur cluster binding [GO:0051539];	nucleus [GO:0005634]; nucleoplasm [GO:0005654]; mitochondrion [GO:0005739]; cytosol [GO:0005829];
Nafisa_SEN6	NFU1 iron-sulfur cluster scaffold homolog, mitochondrial;Isoform of Q9UMS0, Isoform 3 of NFU1 iron-sulfur cluster scaffold homolog, mitochondrial	NFU1;NFU1	NA	Q9UMS0;Q9UMS0-3	4.469	-0.1581	XT NP B	2023ms1276	iron-sulfur cluster assembly [GO:0016226]; protein maturation by iron-sulfur cluster transfer [GO:0097428];	iron ion binding [GO:0005506]; protein binding [GO:0005515]; 4 iron, 4 sulfur cluster binding [GO:0051539];	nucleus [GO:0005634]; nucleoplasm [GO:0005654]; mitochondrion [GO:0005739]; cytosol [GO:0005829];
Nafisa_SEN5	NFU1 iron-sulfur cluster scaffold homolog, mitochondrial;Isoform of Q9UMS0, Isoform 3 of NFU1 iron-sulfur cluster scaffold homolog, mitochondrial	NFU1;NFU1	NA	Q9UMS0;Q9UMS0-3	4.3823	-0.2708	XT NP B	2023ms1276	iron-sulfur cluster assembly [GO:0016226]; protein maturation by iron-sulfur cluster transfer [GO:0097428];	iron ion binding [GO:0005506]; protein binding [GO:0005515]; 4 iron, 4 sulfur cluster binding [GO:0051539];	nucleus [GO:0005634]; nucleoplasm [GO:0005654]; mitochondrion [GO:0005739]; cytosol [GO:0005829];
Nafisa_SEN4	NFU1 iron-sulfur cluster scaffold homolog, mitochondrial;Isoform of Q9UMS0, Isoform 3 of NFU1 iron-sulfur cluster scaffold homolog, mitochondrial	NFU1;NFU1	NA	Q9UMS0;Q9UMS0-3	4.3371	-0.2832	XT NP B	2023ms1276	iron-sulfur cluster assembly [GO:0016226]; protein maturation by iron-sulfur cluster transfer [GO:0097428];	iron ion binding [GO:0005506]; protein binding [GO:0005515]; 4 iron, 4 sulfur cluster binding [GO:0051539];	nucleus [GO:0005634]; nucleoplasm [GO:0005654]; mitochondrion [GO:0005739]; cytosol [GO:0005829];
Nafisa_SEN3	NFU1 iron-sulfur cluster scaffold homolog, mitochondrial;Isoform of Q9UMS0, Isoform 3 of NFU1 iron-sulfur cluster scaffold homolog, mitochondrial	NFU1;NFU1	NA	Q9UMS0;Q9UMS0-3	4.3536	-0.2661	XT NP B	2023ms1276	iron-sulfur cluster assembly [GO:0016226]; protein maturation by iron-sulfur cluster transfer [GO:0097428];	iron ion binding [GO:0005506]; protein binding [GO:0005515]; 4 iron, 4 sulfur cluster binding [GO:0051539];	nucleus [GO:0005634]; nucleoplasm [GO:0005654]; mitochondrion [GO:0005739]; cytosol [GO:0005829];
Nafisa_SEN2	NFU1 iron-sulfur cluster scaffold homolog, mitochondrial;Isoform of Q9UMS0, Isoform 3 of NFU1 iron-sulfur cluster scaffold homolog, mitochondrial	NFU1;NFU1	NA	Q9UMS0;Q9UMS0-3	4.3911	-0.2419	XT NP B	2023ms1276	iron-sulfur cluster assembly [GO:0016226]; protein maturation by iron-sulfur cluster transfer [GO:0097428];	iron ion binding [GO:0005506]; protein binding [GO:0005515]; 4 iron, 4 sulfur cluster binding [GO:0051539];	nucleus [GO:0005634]; nucleoplasm [GO:0005654]; mitochondrion [GO:0005739]; cytosol [GO:0005829];
Nafisa_SEN1	NFU1 iron-sulfur cluster scaffold homolog, mitochondrial;Isoform of Q9UMS0, Isoform 3 of NFU1 iron-sulfur cluster scaffold homolog, mitochondrial	NFU1;NFU1	NA	Q9UMS0;Q9UMS0-3	4.3915	-0.2262	XT NP B	2023ms1276	iron-sulfur cluster assembly [GO:0016226]; protein maturation by iron-sulfur cluster transfer [GO:0097428];	iron ion binding [GO:0005506]; protein binding [GO:0005515]; 4 iron, 4 sulfur cluster binding [GO:0051539];	nucleus [GO:0005634]; nucleoplasm [GO:0005654]; mitochondrion [GO:0005739]; cytosol [GO:0005829];
Nafisa_PRO7	NFU1 iron-sulfur cluster scaffold homolog, mitochondrial;Isoform of Q9UMS0, Isoform 3 of NFU1 iron-sulfur cluster scaffold homolog, mitochondrial	NFU1;NFU1	NA	Q9UMS0;Q9UMS0-3	3.7397	-0.8151	XT NP B	2023ms1276	iron-sulfur cluster assembly [GO:0016226]; protein maturation by iron-sulfur cluster transfer [GO:0097428];	iron ion binding [GO:0005506]; protein binding [GO:0005515]; 4 iron, 4 sulfur cluster binding [GO:0051539];	nucleus [GO:0005634]; nucleoplasm [GO:0005654]; mitochondrion [GO:0005739]; cytosol [GO:0005829];
Nafisa_PRO5	NFU1 iron-sulfur cluster scaffold homolog, mitochondrial;Isoform of Q9UMS0, Isoform 3 of NFU1 iron-sulfur cluster scaffold homolog, mitochondrial	NFU1;NFU1	NA	Q9UMS0;Q9UMS0-3	3.352	-1.1852	XT NP B	2023ms1276	iron-sulfur cluster assembly [GO:0016226]; protein maturation by iron-sulfur cluster transfer [GO:0097428];	iron ion binding [GO:0005506]; protein binding [GO:0005515]; 4 iron, 4 sulfur cluster binding [GO:0051539];	nucleus [GO:0005634]; nucleoplasm [GO:0005654]; mitochondrion [GO:0005739]; cytosol [GO:0005829];
Nafisa_PRO4	NFU1 iron-sulfur cluster scaffold homolog, mitochondrial;Isoform of Q9UMS0, Isoform 3 of NFU1 iron-sulfur cluster scaffold homolog, mitochondrial	NFU1;NFU1	NA	Q9UMS0;Q9UMS0-3	3.4166	-1.1556	XT NP B	2023ms1276	iron-sulfur cluster assembly [GO:0016226]; protein maturation by iron-sulfur cluster transfer [GO:0097428];	iron ion binding [GO:0005506]; protein binding [GO:0005515]; 4 iron, 4 sulfur cluster binding [GO:0051539];	nucleus [GO:0005634]; nucleoplasm [GO:0005654]; mitochondrion [GO:0005739]; cytosol [GO:0005829];
Nafisa_PRO3	NFU1 iron-sulfur cluster scaffold homolog, mitochondrial;Isoform of Q9UMS0, Isoform 3 of NFU1 iron-sulfur cluster scaffold homolog, mitochondrial	NFU1;NFU1	NA	Q9UMS0;Q9UMS0-3	3.6499	-0.9206	XT NP B	2023ms1276	iron-sulfur cluster assembly [GO:0016226]; protein maturation by iron-sulfur cluster transfer [GO:0097428];	iron ion binding [GO:0005506]; protein binding [GO:0005515]; 4 iron, 4 sulfur cluster binding [GO:0051539];	nucleus [GO:0005634]; nucleoplasm [GO:0005654]; mitochondrion [GO:0005739]; cytosol [GO:0005829];
Nafisa_PRO2	NFU1 iron-sulfur cluster scaffold homolog, mitochondrial;Isoform of Q9UMS0, Isoform 3 of NFU1 iron-sulfur cluster scaffold homolog, mitochondrial	NFU1;NFU1	NA	Q9UMS0;Q9UMS0-3	3.5506	-1.0012	XT NP B	2023ms1276	iron-sulfur cluster assembly [GO:0016226]; protein maturation by iron-sulfur cluster transfer [GO:0097428];	iron ion binding [GO:0005506]; protein binding [GO:0005515]; 4 iron, 4 sulfur cluster binding [GO:0051539];	nucleus [GO:0005634]; nucleoplasm [GO:0005654]; mitochondrion [GO:0005739]; cytosol [GO:0005829];
Nafisa_SEN6	Transmembrane protein 168;Isoform of Q9H0V1, Isoform 2 of Transmembrane protein 168	TMEM168;TMEM168	NA	Q9H0V1;Q9H0V1-2	3.1159	-1.5111	XT NP A	2023ms1276	;	;	integral component of membrane [GO:0016021]; transport vesicle [GO:0030133];
Nafisa_SEN5	Transmembrane protein 168;Isoform of Q9H0V1, Isoform 2 of Transmembrane protein 168	TMEM168;TMEM168	NA	Q9H0V1;Q9H0V1-2	3.2865	-1.3667	XT NP A	2023ms1276	;	;	integral component of membrane [GO:0016021]; transport vesicle [GO:0030133];
Nafisa_SEN4	Transmembrane protein 168;Isoform of Q9H0V1, Isoform 2 of Transmembrane protein 168	TMEM168;TMEM168	NA	Q9H0V1;Q9H0V1-2	3.1332	-1.4871	XT NP A	2023ms1276	;	;	integral component of membrane [GO:0016021]; transport vesicle [GO:0030133];
Nafisa_SEN2	Transmembrane protein 168;Isoform of Q9H0V1, Isoform 2 of Transmembrane protein 168	TMEM168;TMEM168	NA	Q9H0V1;Q9H0V1-2	3.4293	-1.2037	XT NP A	2023ms1276	;	;	integral component of membrane [GO:0016021]; transport vesicle [GO:0030133];
Nafisa_SEN4	BPI fold-containing family B member 1	BPIFB1	Q8TDL5	Q8TDL5	4.2624	-0.3579	XT NP A	2023ms1276	innate immune response in mucosa [GO:0002227]; negative regulation of toll-like receptor 4 signaling pathway [GO:0034144]	molecular_function [GO:0003674]; lipid binding [GO:0008289]	extracellular region [GO:0005576]; extracellular exosome [GO:0070062]
Nafisa_PRO1	BPI fold-containing family B member 1	BPIFB1	Q8TDL5	Q8TDL5	3.9055	-0.6418	XT NP A	2023ms1276	innate immune response in mucosa [GO:0002227]; negative regulation of toll-like receptor 4 signaling pathway [GO:0034144]	molecular_function [GO:0003674]; lipid binding [GO:0008289]	extracellular region [GO:0005576]; extracellular exosome [GO:0070062]
Nafisa_SEN7	Hexosyltransferase	CHPF	Q8IZ52	E1BMM8	3.8508	-0.762	XT NP B	2023ms1276	NA	NA	NA
Nafisa_SEN6	Hexosyltransferase	CHPF	Q8IZ52	E1BMM8	3.5179	-1.1092	XT NP B	2023ms1276	NA	NA	NA
Nafisa_SEN5	Hexosyltransferase	CHPF	Q8IZ52	E1BMM8	3.8397	-0.8134	XT NP B	2023ms1276	NA	NA	NA
Nafisa_SEN4	Hexosyltransferase	CHPF	Q8IZ52	E1BMM8	3.7049	-0.9154	XT NP B	2023ms1276	NA	NA	NA
Nafisa_SEN3	Hexosyltransferase	CHPF	Q8IZ52	E1BMM8	3.5958	-1.0238	XT NP B	2023ms1276	NA	NA	NA
Nafisa_SEN2	Hexosyltransferase	CHPF	Q8IZ52	E1BMM8	3.6108	-1.0222	XT NP B	2023ms1276	NA	NA	NA
Nafisa_SEN1	Hexosyltransferase	CHPF	Q8IZ52	E1BMM8	3.8701	-0.7476	XT NP B	2023ms1276	NA	NA	NA
Nafisa_PRO7	Hexosyltransferase	CHPF	Q8IZ52	E1BMM8	3.751	-0.8038	XT NP B	2023ms1276	NA	NA	NA
Nafisa_PRO6	Hexosyltransferase	CHPF	Q8IZ52	E1BMM8	3.6667	-0.8783	XT NP B	2023ms1276	NA	NA	NA
Nafisa_PRO5	Hexosyltransferase	CHPF	Q8IZ52	E1BMM8	3.8487	-0.6885	XT NP B	2023ms1276	NA	NA	NA
Nafisa_PRO4	Hexosyltransferase	CHPF	Q8IZ52	E1BMM8	3.7223	-0.8499	XT NP B	2023ms1276	NA	NA	NA
Nafisa_PRO3	Hexosyltransferase	CHPF	Q8IZ52	E1BMM8	3.7787	-0.7919	XT NP B	2023ms1276	NA	NA	NA
Nafisa_PRO2	Hexosyltransferase	CHPF	Q8IZ52	E1BMM8	3.8414	-0.7103	XT NP B	2023ms1276	NA	NA	NA
Nafisa_PRO1	Hexosyltransferase	CHPF	Q8IZ52	E1BMM8	3.828	-0.7193	XT NP B	2023ms1276	NA	NA	NA
Nafisa_SEN7	Hexokinase-1	HK1	A8K7J7	P27595	4.1571	-0.4556	XT NP B	2023ms1276	NA	NA	NA
Nafisa_SEN6	Hexokinase-1	HK1	A8K7J7	P27595	4.0524	-0.5747	XT NP B	2023ms1276	NA	NA	NA
Nafisa_SEN5	Hexokinase-1	HK1	A8K7J7	P27595	3.8995	-0.7536	XT NP B	2023ms1276	NA	NA	NA
Nafisa_SEN4	Hexokinase-1	HK1	A8K7J7	P27595	4.2402	-0.3802	XT NP B	2023ms1276	NA	NA	NA
Nafisa_SEN3	Hexokinase-1	HK1	A8K7J7	P27595	4.2039	-0.4157	XT NP B	2023ms1276	NA	NA	NA
Nafisa_SEN2	Hexokinase-1	HK1	A8K7J7	P27595	4.2146	-0.4183	XT NP B	2023ms1276	NA	NA	NA
Nafisa_SEN1	Hexokinase-1	HK1	A8K7J7	P27595	4.2377	-0.38	XT NP B	2023ms1276	NA	NA	NA
Nafisa_PRO7	Hexokinase-1	HK1	A8K7J7	P27595	4.3351	-0.2198	XT NP B	2023ms1276	NA	NA	NA
Nafisa_PRO6	Hexokinase-1	HK1	A8K7J7	P27595	4.3869	-0.1582	XT NP B	2023ms1276	NA	NA	NA
Nafisa_PRO5	Hexokinase-1	HK1	A8K7J7	P27595	4.307	-0.2302	XT NP B	2023ms1276	NA	NA	NA
Nafisa_PRO4	Hexokinase-1	HK1	A8K7J7	P27595	4.3735	-0.1987	XT NP B	2023ms1276	NA	NA	NA
Nafisa_PRO3	Hexokinase-1	HK1	A8K7J7	P27595	4.3366	-0.234	XT NP B	2023ms1276	NA	NA	NA
Nafisa_PRO2	Hexokinase-1	HK1	A8K7J7	P27595	4.2216	-0.3301	XT NP B	2023ms1276	NA	NA	NA
Nafisa_PRO1	Hexokinase-1	HK1	A8K7J7	P27595	4.208	-0.3393	XT NP B	2023ms1276	NA	NA	NA
Nafisa_SEN7	FYVE and coiled-coil domain autophagy adaptor 1;FYVE and coiled-coil domain autophagy adaptor 1;FYVE and coiled-coil domain autophagy adaptor 1;FYVE and coiled-coil domain autophagy adaptor 1	FYCO1;FYCO1;FYCO1;FYCO1	NA	A0A3Q1MHM2;E1BBR6;G3MZW6;G3N2N5	4.562	-0.0508	XT NP A	2023ms1276	; ; ;	; ; ;	; ; ;
Nafisa_SEN4	FYVE and coiled-coil domain autophagy adaptor 1;FYVE and coiled-coil domain autophagy adaptor 1;FYVE and coiled-coil domain autophagy adaptor 1;FYVE and coiled-coil domain autophagy adaptor 1	FYCO1;FYCO1;FYCO1;FYCO1	NA	A0A3Q1MHM2;E1BBR6;G3MZW6;G3N2N5	4.5017	-0.1187	XT NP A	2023ms1276	; ; ;	; ; ;	; ; ;
Nafisa_SEN2	FYVE and coiled-coil domain autophagy adaptor 1;FYVE and coiled-coil domain autophagy adaptor 1;FYVE and coiled-coil domain autophagy adaptor 1;FYVE and coiled-coil domain autophagy adaptor 1	FYCO1;FYCO1;FYCO1;FYCO1	NA	A0A3Q1MHM2;E1BBR6;G3MZW6;G3N2N5	4.6187	-0.0143	XT NP A	2023ms1276	; ; ;	; ; ;	; ; ;
Nafisa_SEN1	FYVE and coiled-coil domain autophagy adaptor 1;FYVE and coiled-coil domain autophagy adaptor 1;FYVE and coiled-coil domain autophagy adaptor 1;FYVE and coiled-coil domain autophagy adaptor 1	FYCO1;FYCO1;FYCO1;FYCO1	NA	A0A3Q1MHM2;E1BBR6;G3MZW6;G3N2N5	4.5927	-0.025	XT NP A	2023ms1276	; ; ;	; ; ;	; ; ;
Nafisa_PRO2	FYVE and coiled-coil domain autophagy adaptor 1;FYVE and coiled-coil domain autophagy adaptor 1;FYVE and coiled-coil domain autophagy adaptor 1;FYVE and coiled-coil domain autophagy adaptor 1	FYCO1;FYCO1;FYCO1;FYCO1	NA	A0A3Q1MHM2;E1BBR6;G3MZW6;G3N2N5	4.4303	-0.1215	XT NP A	2023ms1276	; ; ;	; ; ;	; ; ;
Nafisa_PRO1	FYVE and coiled-coil domain autophagy adaptor 1;FYVE and coiled-coil domain autophagy adaptor 1;FYVE and coiled-coil domain autophagy adaptor 1;FYVE and coiled-coil domain autophagy adaptor 1	FYCO1;FYCO1;FYCO1;FYCO1	NA	A0A3Q1MHM2;E1BBR6;G3MZW6;G3N2N5	4.5002	-0.0471	XT NP A	2023ms1276	; ; ;	; ; ;	; ; ;
Nafisa_SEN4	Selenoprotein P	SELENOP	P49908	P49908	3.0993	-1.521	XT NP B	2023ms1276	response to oxidative stress [GO:0006979]; brain development [GO:0007420]; locomotory behavior [GO:0007626]; post-embryonic development [GO:0009791]; sexual reproduction [GO:0019953]; regulation of growth [GO:0040008]; selenium compound metabolic process [GO:0001887]	selenium binding [GO:0008430]	extracellular region [GO:0005576]; platelet dense granule lumen [GO:0031089]; extracellular exosome [GO:0070062]
Nafisa_SEN2	Selenoprotein P	SELENOP	P49908	P49908	4.5699	-0.0631	XT NP B	2023ms1276	response to oxidative stress [GO:0006979]; brain development [GO:0007420]; locomotory behavior [GO:0007626]; post-embryonic development [GO:0009791]; sexual reproduction [GO:0019953]; regulation of growth [GO:0040008]; selenium compound metabolic process [GO:0001887]	selenium binding [GO:0008430]	extracellular region [GO:0005576]; platelet dense granule lumen [GO:0031089]; extracellular exosome [GO:0070062]
Nafisa_SEN1	Selenoprotein P	SELENOP	P49908	P49908	4.4846	-0.1331	XT NP B	2023ms1276	response to oxidative stress [GO:0006979]; brain development [GO:0007420]; locomotory behavior [GO:0007626]; post-embryonic development [GO:0009791]; sexual reproduction [GO:0019953]; regulation of growth [GO:0040008]; selenium compound metabolic process [GO:0001887]	selenium binding [GO:0008430]	extracellular region [GO:0005576]; platelet dense granule lumen [GO:0031089]; extracellular exosome [GO:0070062]
Nafisa_PRO7	Selenoprotein P	SELENOP	P49908	P49908	4.673	0.1181	XT NP B	2023ms1276	response to oxidative stress [GO:0006979]; brain development [GO:0007420]; locomotory behavior [GO:0007626]; post-embryonic development [GO:0009791]; sexual reproduction [GO:0019953]; regulation of growth [GO:0040008]; selenium compound metabolic process [GO:0001887]	selenium binding [GO:0008430]	extracellular region [GO:0005576]; platelet dense granule lumen [GO:0031089]; extracellular exosome [GO:0070062]
Nafisa_PRO6	Selenoprotein P	SELENOP	P49908	P49908	4.6805	0.1355	XT NP B	2023ms1276	response to oxidative stress [GO:0006979]; brain development [GO:0007420]; locomotory behavior [GO:0007626]; post-embryonic development [GO:0009791]; sexual reproduction [GO:0019953]; regulation of growth [GO:0040008]; selenium compound metabolic process [GO:0001887]	selenium binding [GO:0008430]	extracellular region [GO:0005576]; platelet dense granule lumen [GO:0031089]; extracellular exosome [GO:0070062]
Nafisa_PRO5	Selenoprotein P	SELENOP	P49908	P49908	4.5908	0.0536	XT NP B	2023ms1276	response to oxidative stress [GO:0006979]; brain development [GO:0007420]; locomotory behavior [GO:0007626]; post-embryonic development [GO:0009791]; sexual reproduction [GO:0019953]; regulation of growth [GO:0040008]; selenium compound metabolic process [GO:0001887]	selenium binding [GO:0008430]	extracellular region [GO:0005576]; platelet dense granule lumen [GO:0031089]; extracellular exosome [GO:0070062]
Nafisa_PRO4	Selenoprotein P	SELENOP	P49908	P49908	4.774	0.2018	XT NP B	2023ms1276	response to oxidative stress [GO:0006979]; brain development [GO:0007420]; locomotory behavior [GO:0007626]; post-embryonic development [GO:0009791]; sexual reproduction [GO:0019953]; regulation of growth [GO:0040008]; selenium compound metabolic process [GO:0001887]	selenium binding [GO:0008430]	extracellular region [GO:0005576]; platelet dense granule lumen [GO:0031089]; extracellular exosome [GO:0070062]
Nafisa_PRO3	Selenoprotein P	SELENOP	P49908	P49908	4.8121	0.2416	XT NP B	2023ms1276	response to oxidative stress [GO:0006979]; brain development [GO:0007420]; locomotory behavior [GO:0007626]; post-embryonic development [GO:0009791]; sexual reproduction [GO:0019953]; regulation of growth [GO:0040008]; selenium compound metabolic process [GO:0001887]	selenium binding [GO:0008430]	extracellular region [GO:0005576]; platelet dense granule lumen [GO:0031089]; extracellular exosome [GO:0070062]
Nafisa_PRO2	Selenoprotein P	SELENOP	P49908	P49908	4.723	0.1712	XT NP B	2023ms1276	response to oxidative stress [GO:0006979]; brain development [GO:0007420]; locomotory behavior [GO:0007626]; post-embryonic development [GO:0009791]; sexual reproduction [GO:0019953]; regulation of growth [GO:0040008]; selenium compound metabolic process [GO:0001887]	selenium binding [GO:0008430]	extracellular region [GO:0005576]; platelet dense granule lumen [GO:0031089]; extracellular exosome [GO:0070062]
Nafisa_PRO1	Selenoprotein P	SELENOP	P49908	P49908	4.7201	0.1728	XT NP B	2023ms1276	response to oxidative stress [GO:0006979]; brain development [GO:0007420]; locomotory behavior [GO:0007626]; post-embryonic development [GO:0009791]; sexual reproduction [GO:0019953]; regulation of growth [GO:0040008]; selenium compound metabolic process [GO:0001887]	selenium binding [GO:0008430]	extracellular region [GO:0005576]; platelet dense granule lumen [GO:0031089]; extracellular exosome [GO:0070062]
Nafisa_SEN7	Sulfotransferase	CHST6	Q9GZX3	E1BK55	4.6495	0.0367	XT NP B	2023ms1276	NA	NA	NA
Nafisa_SEN6	Sulfotransferase	CHST6	Q9GZX3	E1BK55	4.5882	-0.0389	XT NP B	2023ms1276	NA	NA	NA
Nafisa_SEN5	Sulfotransferase	CHST6	Q9GZX3	E1BK55	4.7277	0.0746	XT NP B	2023ms1276	NA	NA	NA
Nafisa_SEN4	Sulfotransferase	CHST6	Q9GZX3	E1BK55	4.696	0.0757	XT NP B	2023ms1276	NA	NA	NA
Nafisa_SEN3	Sulfotransferase	CHST6	Q9GZX3	E1BK55	4.7468	0.1271	XT NP B	2023ms1276	NA	NA	NA
Nafisa_SEN2	Sulfotransferase	CHST6	Q9GZX3	E1BK55	4.7452	0.1123	XT NP B	2023ms1276	NA	NA	NA
Nafisa_SEN1	Sulfotransferase	CHST6	Q9GZX3	E1BK55	4.7432	0.1255	XT NP B	2023ms1276	NA	NA	NA
Nafisa_PRO7	Sulfotransferase	CHST6	Q9GZX3	E1BK55	4.6789	0.124	XT NP B	2023ms1276	NA	NA	NA
Nafisa_PRO6	Sulfotransferase	CHST6	Q9GZX3	E1BK55	4.7847	0.2396	XT NP B	2023ms1276	NA	NA	NA
Nafisa_PRO5	Sulfotransferase	CHST6	Q9GZX3	E1BK55	4.777	0.2398	XT NP B	2023ms1276	NA	NA	NA
Nafisa_PRO4	Sulfotransferase	CHST6	Q9GZX3	E1BK55	4.7821	0.2099	XT NP B	2023ms1276	NA	NA	NA
Nafisa_PRO3	Sulfotransferase	CHST6	Q9GZX3	E1BK55	4.6662	0.0957	XT NP B	2023ms1276	NA	NA	NA
Nafisa_PRO2	Sulfotransferase	CHST6	Q9GZX3	E1BK55	4.6912	0.1395	XT NP B	2023ms1276	NA	NA	NA
Nafisa_PRO1	Sulfotransferase	CHST6	Q9GZX3	E1BK55	4.679	0.1317	XT NP B	2023ms1276	NA	NA	NA
Nafisa_SEN7	Microsomal triglyceride transfer protein large subunit (Fragment)	MTTP	P55157	P55156	3.7212	-0.8916	XT NP B	2023ms1276	NA	NA	NA
Nafisa_SEN5	Microsomal triglyceride transfer protein large subunit (Fragment)	MTTP	P55157	P55156	3.6046	-1.0486	XT NP B	2023ms1276	NA	NA	NA
Nafisa_SEN1	Microsomal triglyceride transfer protein large subunit (Fragment)	MTTP	P55157	P55156	3.5533	-1.0644	XT NP B	2023ms1276	NA	NA	NA
Nafisa_PRO7	Microsomal triglyceride transfer protein large subunit (Fragment)	MTTP	P55157	P55156	3.5339	-1.021	XT NP B	2023ms1276	NA	NA	NA
Nafisa_PRO6	Microsomal triglyceride transfer protein large subunit (Fragment)	MTTP	P55157	P55156	3.6297	-0.9153	XT NP B	2023ms1276	NA	NA	NA
Nafisa_PRO3	Microsomal triglyceride transfer protein large subunit (Fragment)	MTTP	P55157	P55156	3.7344	-0.8361	XT NP B	2023ms1276	NA	NA	NA
Nafisa_PRO2	Microsomal triglyceride transfer protein large subunit (Fragment)	MTTP	P55157	P55156	3.5682	-0.9836	XT NP B	2023ms1276	NA	NA	NA
Nafisa_PRO1	Microsomal triglyceride transfer protein large subunit (Fragment)	MTTP	P55157	P55156	3.5209	-1.0264	XT NP B	2023ms1276	NA	NA	NA
Nafisa_SEN7	Protein rogdi homolog	ROGDI	Q9GZN7	Q9GZN7	3.9318	-0.681	XT NP A	2023ms1276	brain development [GO:0007420]; positive regulation of cell population proliferation [GO:0008284]; neurogenesis [GO:0022008]; hemopoiesis [GO:0030097]; odontogenesis of dentin-containing tooth [GO:0042475]	protein binding [GO:0005515]	nuclear envelope [GO:0005635]; synaptic vesicle [GO:0008021]; axon [GO:0030424]; dendrite [GO:0030425]; perikaryon [GO:0043204]; RAVE complex [GO:0043291]
Nafisa_SEN6	Protein rogdi homolog	ROGDI	Q9GZN7	Q9GZN7	3.9326	-0.6945	XT NP A	2023ms1276	brain development [GO:0007420]; positive regulation of cell population proliferation [GO:0008284]; neurogenesis [GO:0022008]; hemopoiesis [GO:0030097]; odontogenesis of dentin-containing tooth [GO:0042475]	protein binding [GO:0005515]	nuclear envelope [GO:0005635]; synaptic vesicle [GO:0008021]; axon [GO:0030424]; dendrite [GO:0030425]; perikaryon [GO:0043204]; RAVE complex [GO:0043291]
Nafisa_SEN5	Protein rogdi homolog	ROGDI	Q9GZN7	Q9GZN7	3.9522	-0.7009	XT NP A	2023ms1276	brain development [GO:0007420]; positive regulation of cell population proliferation [GO:0008284]; neurogenesis [GO:0022008]; hemopoiesis [GO:0030097]; odontogenesis of dentin-containing tooth [GO:0042475]	protein binding [GO:0005515]	nuclear envelope [GO:0005635]; synaptic vesicle [GO:0008021]; axon [GO:0030424]; dendrite [GO:0030425]; perikaryon [GO:0043204]; RAVE complex [GO:0043291]
Nafisa_SEN4	Protein rogdi homolog	ROGDI	Q9GZN7	Q9GZN7	3.887	-0.7333	XT NP A	2023ms1276	brain development [GO:0007420]; positive regulation of cell population proliferation [GO:0008284]; neurogenesis [GO:0022008]; hemopoiesis [GO:0030097]; odontogenesis of dentin-containing tooth [GO:0042475]	protein binding [GO:0005515]	nuclear envelope [GO:0005635]; synaptic vesicle [GO:0008021]; axon [GO:0030424]; dendrite [GO:0030425]; perikaryon [GO:0043204]; RAVE complex [GO:0043291]
Nafisa_SEN2	Protein rogdi homolog	ROGDI	Q9GZN7	Q9GZN7	3.776	-0.8569	XT NP A	2023ms1276	brain development [GO:0007420]; positive regulation of cell population proliferation [GO:0008284]; neurogenesis [GO:0022008]; hemopoiesis [GO:0030097]; odontogenesis of dentin-containing tooth [GO:0042475]	protein binding [GO:0005515]	nuclear envelope [GO:0005635]; synaptic vesicle [GO:0008021]; axon [GO:0030424]; dendrite [GO:0030425]; perikaryon [GO:0043204]; RAVE complex [GO:0043291]
Nafisa_SEN1	Protein rogdi homolog	ROGDI	Q9GZN7	Q9GZN7	3.8627	-0.755	XT NP A	2023ms1276	brain development [GO:0007420]; positive regulation of cell population proliferation [GO:0008284]; neurogenesis [GO:0022008]; hemopoiesis [GO:0030097]; odontogenesis of dentin-containing tooth [GO:0042475]	protein binding [GO:0005515]	nuclear envelope [GO:0005635]; synaptic vesicle [GO:0008021]; axon [GO:0030424]; dendrite [GO:0030425]; perikaryon [GO:0043204]; RAVE complex [GO:0043291]
Nafisa_PRO3	Protein rogdi homolog	ROGDI	Q9GZN7	Q9GZN7	3.4342	-1.1363	XT NP A	2023ms1276	brain development [GO:0007420]; positive regulation of cell population proliferation [GO:0008284]; neurogenesis [GO:0022008]; hemopoiesis [GO:0030097]; odontogenesis of dentin-containing tooth [GO:0042475]	protein binding [GO:0005515]	nuclear envelope [GO:0005635]; synaptic vesicle [GO:0008021]; axon [GO:0030424]; dendrite [GO:0030425]; perikaryon [GO:0043204]; RAVE complex [GO:0043291]
Nafisa_SEN7	Ethanolamine kinase 1;Ethanolamine kinase 1	ETNK1;ETNK1	NA	A0A3Q1M840;F1N378	3.9005	-0.7123	XT NP B	2023ms1276	;	;	;
Nafisa_SEN6	Ethanolamine kinase 1;Ethanolamine kinase 1	ETNK1;ETNK1	NA	A0A3Q1M840;F1N378	3.9861	-0.641	XT NP B	2023ms1276	;	;	;
Nafisa_SEN5	Ethanolamine kinase 1;Ethanolamine kinase 1	ETNK1;ETNK1	NA	A0A3Q1M840;F1N378	3.8983	-0.7548	XT NP B	2023ms1276	;	;	;
Nafisa_SEN4	Ethanolamine kinase 1;Ethanolamine kinase 1	ETNK1;ETNK1	NA	A0A3Q1M840;F1N378	4.0822	-0.5381	XT NP B	2023ms1276	;	;	;
Nafisa_SEN3	Ethanolamine kinase 1;Ethanolamine kinase 1	ETNK1;ETNK1	NA	A0A3Q1M840;F1N378	3.9965	-0.6231	XT NP B	2023ms1276	;	;	;
Nafisa_SEN2	Ethanolamine kinase 1;Ethanolamine kinase 1	ETNK1;ETNK1	NA	A0A3Q1M840;F1N378	3.9745	-0.6585	XT NP B	2023ms1276	;	;	;
Nafisa_SEN1	Ethanolamine kinase 1;Ethanolamine kinase 1	ETNK1;ETNK1	NA	A0A3Q1M840;F1N378	3.991	-0.6267	XT NP B	2023ms1276	;	;	;
Nafisa_PRO7	Ethanolamine kinase 1;Ethanolamine kinase 1	ETNK1;ETNK1	NA	A0A3Q1M840;F1N378	3.9087	-0.6462	XT NP B	2023ms1276	;	;	;
Nafisa_PRO6	Ethanolamine kinase 1;Ethanolamine kinase 1	ETNK1;ETNK1	NA	A0A3Q1M840;F1N378	4.0149	-0.5302	XT NP B	2023ms1276	;	;	;
Nafisa_PRO5	Ethanolamine kinase 1;Ethanolamine kinase 1	ETNK1;ETNK1	NA	A0A3Q1M840;F1N378	3.98	-0.5572	XT NP B	2023ms1276	;	;	;
Nafisa_PRO4	Ethanolamine kinase 1;Ethanolamine kinase 1	ETNK1;ETNK1	NA	A0A3Q1M840;F1N378	3.9935	-0.5787	XT NP B	2023ms1276	;	;	;
Nafisa_PRO3	Ethanolamine kinase 1;Ethanolamine kinase 1	ETNK1;ETNK1	NA	A0A3Q1M840;F1N378	4.0307	-0.5398	XT NP B	2023ms1276	;	;	;
Nafisa_PRO2	Ethanolamine kinase 1;Ethanolamine kinase 1	ETNK1;ETNK1	NA	A0A3Q1M840;F1N378	4.0028	-0.549	XT NP B	2023ms1276	;	;	;
Nafisa_PRO1	Ethanolamine kinase 1;Ethanolamine kinase 1	ETNK1;ETNK1	NA	A0A3Q1M840;F1N378	4.0994	-0.4478	XT NP B	2023ms1276	;	;	;
Nafisa_SEN7	PHD finger protein 2	PHF2	O75151	F1MH71	5.3114	0.6986	XT NP B	2023ms1276	NA	NA	NA
Nafisa_SEN5	PHD finger protein 2	PHF2	O75151	F1MH71	5.3739	0.7208	XT NP B	2023ms1276	NA	NA	NA
Nafisa_SEN4	PHD finger protein 2	PHF2	O75151	F1MH71	5.2934	0.673	XT NP B	2023ms1276	NA	NA	NA
Nafisa_SEN3	PHD finger protein 2	PHF2	O75151	F1MH71	5.2887	0.669	XT NP B	2023ms1276	NA	NA	NA
Nafisa_SEN2	PHD finger protein 2	PHF2	O75151	F1MH71	5.333	0.7001	XT NP B	2023ms1276	NA	NA	NA
Nafisa_SEN1	PHD finger protein 2	PHF2	O75151	F1MH71	5.364	0.7463	XT NP B	2023ms1276	NA	NA	NA
Nafisa_PRO7	PHD finger protein 2	PHF2	O75151	F1MH71	5.1062	0.5513	XT NP B	2023ms1276	NA	NA	NA
Nafisa_PRO6	PHD finger protein 2	PHF2	O75151	F1MH71	5.0307	0.4857	XT NP B	2023ms1276	NA	NA	NA
Nafisa_PRO5	PHD finger protein 2	PHF2	O75151	F1MH71	5.1565	0.6193	XT NP B	2023ms1276	NA	NA	NA
Nafisa_PRO4	PHD finger protein 2	PHF2	O75151	F1MH71	5.0786	0.5063	XT NP B	2023ms1276	NA	NA	NA
Nafisa_PRO3	PHD finger protein 2	PHF2	O75151	F1MH71	5.1059	0.5354	XT NP B	2023ms1276	NA	NA	NA
Nafisa_PRO2	PHD finger protein 2	PHF2	O75151	F1MH71	4.9924	0.4406	XT NP B	2023ms1276	NA	NA	NA
Nafisa_PRO1	PHD finger protein 2	PHF2	O75151	F1MH71	5.1019	0.5547	XT NP B	2023ms1276	NA	NA	NA
Nafisa_SEN7	Myosin XVIIIA	MYO18A	Q92614	E1BKQ6	3.7852	-0.8276	XT NP A	2023ms1276	NA	NA	NA
Nafisa_SEN6	Myosin XVIIIA	MYO18A	Q92614	E1BKQ6	3.9047	-0.7224	XT NP A	2023ms1276	NA	NA	NA
Nafisa_SEN4	Myosin XVIIIA	MYO18A	Q92614	E1BKQ6	3.9705	-0.6499	XT NP A	2023ms1276	NA	NA	NA
Nafisa_SEN2	Myosin XVIIIA	MYO18A	Q92614	E1BKQ6	3.5912	-1.0417	XT NP A	2023ms1276	NA	NA	NA
Nafisa_SEN1	Myosin XVIIIA	MYO18A	Q92614	E1BKQ6	3.8265	-0.7912	XT NP A	2023ms1276	NA	NA	NA
Nafisa_PRO7	Myosin XVIIIA	MYO18A	Q92614	E1BKQ6	4.3587	-0.1961	XT NP A	2023ms1276	NA	NA	NA
Nafisa_PRO6	Myosin XVIIIA	MYO18A	Q92614	E1BKQ6	4.2454	-0.2996	XT NP A	2023ms1276	NA	NA	NA
Nafisa_PRO5	Myosin XVIIIA	MYO18A	Q92614	E1BKQ6	4.2714	-0.2657	XT NP A	2023ms1276	NA	NA	NA
Nafisa_PRO4	Myosin XVIIIA	MYO18A	Q92614	E1BKQ6	4.2631	-0.3091	XT NP A	2023ms1276	NA	NA	NA
Nafisa_PRO3	Myosin XVIIIA	MYO18A	Q92614	E1BKQ6	4.077	-0.4935	XT NP A	2023ms1276	NA	NA	NA
Nafisa_PRO2	Myosin XVIIIA	MYO18A	Q92614	E1BKQ6	4.2732	-0.2786	XT NP A	2023ms1276	NA	NA	NA
Nafisa_PRO1	Myosin XVIIIA	MYO18A	Q92614	E1BKQ6	4.3062	-0.2411	XT NP A	2023ms1276	NA	NA	NA
Nafisa_SEN7	Bromodomain PHD finger transcription factor;Bromodomain PHD finger transcription factor;Bromodomain PHD finger transcription factor;Bromodomain PHD finger transcription factor;Bromodomain PHD finger transcription factor;Bromodomain PHD finger transcription factor	BPTF;BPTF;BPTF;BPTF;BPTF;BPTF	NA	A0A3Q1LTZ2;A0A3Q1MBT8;A0A3Q1MUA2;A0A3Q1MVV7;A0A3Q1N3A3;F1N3U7	5.1326	0.5199	XT NP A	2023ms1276	; ; ; ; ;	; ; ; ; ;	; ; ; ; ;
Nafisa_SEN6	Bromodomain PHD finger transcription factor;Bromodomain PHD finger transcription factor;Bromodomain PHD finger transcription factor;Bromodomain PHD finger transcription factor;Bromodomain PHD finger transcription factor;Bromodomain PHD finger transcription factor	BPTF;BPTF;BPTF;BPTF;BPTF;BPTF	NA	A0A3Q1LTZ2;A0A3Q1MBT8;A0A3Q1MUA2;A0A3Q1MVV7;A0A3Q1N3A3;F1N3U7	5.1492	0.5221	XT NP A	2023ms1276	; ; ; ; ;	; ; ; ; ;	; ; ; ; ;
Nafisa_SEN4	Bromodomain PHD finger transcription factor;Bromodomain PHD finger transcription factor;Bromodomain PHD finger transcription factor;Bromodomain PHD finger transcription factor;Bromodomain PHD finger transcription factor;Bromodomain PHD finger transcription factor	BPTF;BPTF;BPTF;BPTF;BPTF;BPTF	NA	A0A3Q1LTZ2;A0A3Q1MBT8;A0A3Q1MUA2;A0A3Q1MVV7;A0A3Q1N3A3;F1N3U7	5.1363	0.5159	XT NP A	2023ms1276	; ; ; ; ;	; ; ; ; ;	; ; ; ; ;
Nafisa_SEN2	Bromodomain PHD finger transcription factor;Bromodomain PHD finger transcription factor;Bromodomain PHD finger transcription factor;Bromodomain PHD finger transcription factor;Bromodomain PHD finger transcription factor;Bromodomain PHD finger transcription factor	BPTF;BPTF;BPTF;BPTF;BPTF;BPTF	NA	A0A3Q1LTZ2;A0A3Q1MBT8;A0A3Q1MUA2;A0A3Q1MVV7;A0A3Q1N3A3;F1N3U7	5.2217	0.5887	XT NP A	2023ms1276	; ; ; ; ;	; ; ; ; ;	; ; ; ; ;
Nafisa_SEN1	Bromodomain PHD finger transcription factor;Bromodomain PHD finger transcription factor;Bromodomain PHD finger transcription factor;Bromodomain PHD finger transcription factor;Bromodomain PHD finger transcription factor;Bromodomain PHD finger transcription factor	BPTF;BPTF;BPTF;BPTF;BPTF;BPTF	NA	A0A3Q1LTZ2;A0A3Q1MBT8;A0A3Q1MUA2;A0A3Q1MVV7;A0A3Q1N3A3;F1N3U7	5.0752	0.4575	XT NP A	2023ms1276	; ; ; ; ;	; ; ; ; ;	; ; ; ; ;
Nafisa_PRO6	Bromodomain PHD finger transcription factor;Bromodomain PHD finger transcription factor;Bromodomain PHD finger transcription factor;Bromodomain PHD finger transcription factor;Bromodomain PHD finger transcription factor;Bromodomain PHD finger transcription factor	BPTF;BPTF;BPTF;BPTF;BPTF;BPTF	NA	A0A3Q1LTZ2;A0A3Q1MBT8;A0A3Q1MUA2;A0A3Q1MVV7;A0A3Q1N3A3;F1N3U7	4.5948	0.0498	XT NP A	2023ms1276	; ; ; ; ;	; ; ; ; ;	; ; ; ; ;
Nafisa_PRO5	Bromodomain PHD finger transcription factor;Bromodomain PHD finger transcription factor;Bromodomain PHD finger transcription factor;Bromodomain PHD finger transcription factor;Bromodomain PHD finger transcription factor;Bromodomain PHD finger transcription factor	BPTF;BPTF;BPTF;BPTF;BPTF;BPTF	NA	A0A3Q1LTZ2;A0A3Q1MBT8;A0A3Q1MUA2;A0A3Q1MVV7;A0A3Q1N3A3;F1N3U7	4.4877	-0.0495	XT NP A	2023ms1276	; ; ; ; ;	; ; ; ; ;	; ; ; ; ;
Nafisa_PRO4	Bromodomain PHD finger transcription factor;Bromodomain PHD finger transcription factor;Bromodomain PHD finger transcription factor;Bromodomain PHD finger transcription factor;Bromodomain PHD finger transcription factor;Bromodomain PHD finger transcription factor	BPTF;BPTF;BPTF;BPTF;BPTF;BPTF	NA	A0A3Q1LTZ2;A0A3Q1MBT8;A0A3Q1MUA2;A0A3Q1MVV7;A0A3Q1N3A3;F1N3U7	4.728	0.1557	XT NP A	2023ms1276	; ; ; ; ;	; ; ; ; ;	; ; ; ; ;
Nafisa_PRO3	Bromodomain PHD finger transcription factor;Bromodomain PHD finger transcription factor;Bromodomain PHD finger transcription factor;Bromodomain PHD finger transcription factor;Bromodomain PHD finger transcription factor;Bromodomain PHD finger transcription factor	BPTF;BPTF;BPTF;BPTF;BPTF;BPTF	NA	A0A3Q1LTZ2;A0A3Q1MBT8;A0A3Q1MUA2;A0A3Q1MVV7;A0A3Q1N3A3;F1N3U7	4.7243	0.1538	XT NP A	2023ms1276	; ; ; ; ;	; ; ; ; ;	; ; ; ; ;
Nafisa_PRO2	Bromodomain PHD finger transcription factor;Bromodomain PHD finger transcription factor;Bromodomain PHD finger transcription factor;Bromodomain PHD finger transcription factor;Bromodomain PHD finger transcription factor;Bromodomain PHD finger transcription factor	BPTF;BPTF;BPTF;BPTF;BPTF;BPTF	NA	A0A3Q1LTZ2;A0A3Q1MBT8;A0A3Q1MUA2;A0A3Q1MVV7;A0A3Q1N3A3;F1N3U7	4.6344	0.0826	XT NP A	2023ms1276	; ; ; ; ;	; ; ; ; ;	; ; ; ; ;
Nafisa_SEN7	Keratocan	KERA	O60938	O60938	4.2389	-0.3738	XT NP B	2023ms1276	visual perception [GO:0007601]; response to stimulus [GO:0050896]; cornea development in camera-type eye [GO:0061303]	molecular_function [GO:0003674]	extracellular region [GO:0005576]; Golgi lumen [GO:0005796]; extracellular matrix [GO:0031012]; lysosomal lumen [GO:0043202]; extracellular space [GO:0005615]
Nafisa_SEN6	Keratocan	KERA	O60938	O60938	4.3345	-0.2926	XT NP B	2023ms1276	visual perception [GO:0007601]; response to stimulus [GO:0050896]; cornea development in camera-type eye [GO:0061303]	molecular_function [GO:0003674]	extracellular region [GO:0005576]; Golgi lumen [GO:0005796]; extracellular matrix [GO:0031012]; lysosomal lumen [GO:0043202]; extracellular space [GO:0005615]
Nafisa_SEN5	Keratocan	KERA	O60938	O60938	4.1146	-0.5385	XT NP B	2023ms1276	visual perception [GO:0007601]; response to stimulus [GO:0050896]; cornea development in camera-type eye [GO:0061303]	molecular_function [GO:0003674]	extracellular region [GO:0005576]; Golgi lumen [GO:0005796]; extracellular matrix [GO:0031012]; lysosomal lumen [GO:0043202]; extracellular space [GO:0005615]
Nafisa_SEN3	Keratocan	KERA	O60938	O60938	4.1115	-0.5081	XT NP B	2023ms1276	visual perception [GO:0007601]; response to stimulus [GO:0050896]; cornea development in camera-type eye [GO:0061303]	molecular_function [GO:0003674]	extracellular region [GO:0005576]; Golgi lumen [GO:0005796]; extracellular matrix [GO:0031012]; lysosomal lumen [GO:0043202]; extracellular space [GO:0005615]
Nafisa_SEN2	Keratocan	KERA	O60938	O60938	4.0782	-0.5547	XT NP B	2023ms1276	visual perception [GO:0007601]; response to stimulus [GO:0050896]; cornea development in camera-type eye [GO:0061303]	molecular_function [GO:0003674]	extracellular region [GO:0005576]; Golgi lumen [GO:0005796]; extracellular matrix [GO:0031012]; lysosomal lumen [GO:0043202]; extracellular space [GO:0005615]
Nafisa_SEN1	Keratocan	KERA	O60938	O60938	4.2924	-0.3253	XT NP B	2023ms1276	visual perception [GO:0007601]; response to stimulus [GO:0050896]; cornea development in camera-type eye [GO:0061303]	molecular_function [GO:0003674]	extracellular region [GO:0005576]; Golgi lumen [GO:0005796]; extracellular matrix [GO:0031012]; lysosomal lumen [GO:0043202]; extracellular space [GO:0005615]
Nafisa_PRO7	Keratocan	KERA	O60938	O60938	4.2699	-0.285	XT NP B	2023ms1276	visual perception [GO:0007601]; response to stimulus [GO:0050896]; cornea development in camera-type eye [GO:0061303]	molecular_function [GO:0003674]	extracellular region [GO:0005576]; Golgi lumen [GO:0005796]; extracellular matrix [GO:0031012]; lysosomal lumen [GO:0043202]; extracellular space [GO:0005615]
Nafisa_PRO6	Keratocan	KERA	O60938	O60938	4.1187	-0.4263	XT NP B	2023ms1276	visual perception [GO:0007601]; response to stimulus [GO:0050896]; cornea development in camera-type eye [GO:0061303]	molecular_function [GO:0003674]	extracellular region [GO:0005576]; Golgi lumen [GO:0005796]; extracellular matrix [GO:0031012]; lysosomal lumen [GO:0043202]; extracellular space [GO:0005615]
Nafisa_PRO5	Keratocan	KERA	O60938	O60938	4.1779	-0.3593	XT NP B	2023ms1276	visual perception [GO:0007601]; response to stimulus [GO:0050896]; cornea development in camera-type eye [GO:0061303]	molecular_function [GO:0003674]	extracellular region [GO:0005576]; Golgi lumen [GO:0005796]; extracellular matrix [GO:0031012]; lysosomal lumen [GO:0043202]; extracellular space [GO:0005615]
Nafisa_PRO4	Keratocan	KERA	O60938	O60938	4.185	-0.3872	XT NP B	2023ms1276	visual perception [GO:0007601]; response to stimulus [GO:0050896]; cornea development in camera-type eye [GO:0061303]	molecular_function [GO:0003674]	extracellular region [GO:0005576]; Golgi lumen [GO:0005796]; extracellular matrix [GO:0031012]; lysosomal lumen [GO:0043202]; extracellular space [GO:0005615]
Nafisa_PRO3	Keratocan	KERA	O60938	O60938	4.2466	-0.3239	XT NP B	2023ms1276	visual perception [GO:0007601]; response to stimulus [GO:0050896]; cornea development in camera-type eye [GO:0061303]	molecular_function [GO:0003674]	extracellular region [GO:0005576]; Golgi lumen [GO:0005796]; extracellular matrix [GO:0031012]; lysosomal lumen [GO:0043202]; extracellular space [GO:0005615]
Nafisa_PRO2	Keratocan	KERA	O60938	O60938	4.2113	-0.3405	XT NP B	2023ms1276	visual perception [GO:0007601]; response to stimulus [GO:0050896]; cornea development in camera-type eye [GO:0061303]	molecular_function [GO:0003674]	extracellular region [GO:0005576]; Golgi lumen [GO:0005796]; extracellular matrix [GO:0031012]; lysosomal lumen [GO:0043202]; extracellular space [GO:0005615]
Nafisa_PRO1	Keratocan	KERA	O60938	O60938	4.1434	-0.4039	XT NP B	2023ms1276	visual perception [GO:0007601]; response to stimulus [GO:0050896]; cornea development in camera-type eye [GO:0061303]	molecular_function [GO:0003674]	extracellular region [GO:0005576]; Golgi lumen [GO:0005796]; extracellular matrix [GO:0031012]; lysosomal lumen [GO:0043202]; extracellular space [GO:0005615]
Nafisa_SEN7	Trans-L-3-hydroxyproline dehydratase	L3HYPDH	Q96EM0	Q3SX04	4.0716	-0.5412	XT NP B	2023ms1276	NA	NA	NA
Nafisa_SEN6	Trans-L-3-hydroxyproline dehydratase	L3HYPDH	Q96EM0	Q3SX04	4.0274	-0.5997	XT NP B	2023ms1276	NA	NA	NA
Nafisa_SEN5	Trans-L-3-hydroxyproline dehydratase	L3HYPDH	Q96EM0	Q3SX04	3.9685	-0.6846	XT NP B	2023ms1276	NA	NA	NA
Nafisa_SEN4	Trans-L-3-hydroxyproline dehydratase	L3HYPDH	Q96EM0	Q3SX04	4.1201	-0.5003	XT NP B	2023ms1276	NA	NA	NA
Nafisa_SEN3	Trans-L-3-hydroxyproline dehydratase	L3HYPDH	Q96EM0	Q3SX04	4.0099	-0.6097	XT NP B	2023ms1276	NA	NA	NA
Nafisa_SEN2	Trans-L-3-hydroxyproline dehydratase	L3HYPDH	Q96EM0	Q3SX04	3.8938	-0.7391	XT NP B	2023ms1276	NA	NA	NA
Nafisa_SEN1	Trans-L-3-hydroxyproline dehydratase	L3HYPDH	Q96EM0	Q3SX04	3.9377	-0.68	XT NP B	2023ms1276	NA	NA	NA
Nafisa_PRO7	Trans-L-3-hydroxyproline dehydratase	L3HYPDH	Q96EM0	Q3SX04	3.9846	-0.5702	XT NP B	2023ms1276	NA	NA	NA
Nafisa_PRO6	Trans-L-3-hydroxyproline dehydratase	L3HYPDH	Q96EM0	Q3SX04	4.0086	-0.5364	XT NP B	2023ms1276	NA	NA	NA
Nafisa_PRO5	Trans-L-3-hydroxyproline dehydratase	L3HYPDH	Q96EM0	Q3SX04	3.9257	-0.6115	XT NP B	2023ms1276	NA	NA	NA
Nafisa_PRO4	Trans-L-3-hydroxyproline dehydratase	L3HYPDH	Q96EM0	Q3SX04	3.9807	-0.5915	XT NP B	2023ms1276	NA	NA	NA
Nafisa_PRO3	Trans-L-3-hydroxyproline dehydratase	L3HYPDH	Q96EM0	Q3SX04	4.0189	-0.5517	XT NP B	2023ms1276	NA	NA	NA
Nafisa_PRO2	Trans-L-3-hydroxyproline dehydratase	L3HYPDH	Q96EM0	Q3SX04	4.0654	-0.4863	XT NP B	2023ms1276	NA	NA	NA
Nafisa_PRO1	Trans-L-3-hydroxyproline dehydratase	L3HYPDH	Q96EM0	Q3SX04	3.9987	-0.5486	XT NP B	2023ms1276	NA	NA	NA
Nafisa_SEN7	Phosphorylase b kinase regulatory subunit alpha, skeletal muscle isoform;Isoform of P46020, Isoform 2 of Phosphorylase b kinase regulatory subunit alpha, skeletal muscle isoform;Isoform of P46020, Isoform 3 of Phosphorylase b kinase regulatory subunit alpha, skeletal muscle isoform	PHKA1;PHKA1;PHKA1	NA	P46020;P46020-2;P46020-3	3.6715	-0.9413	XT NP B	2023ms1276	glycogen metabolic process [GO:0005977]; generation of precursor metabolites and energy [GO:0006091]; protein phosphorylation [GO:0006468]; ;	phosphorylase kinase activity [GO:0004689]; calmodulin binding [GO:0005516]; ;	cytosol [GO:0005829]; plasma membrane [GO:0005886]; phosphorylase kinase complex [GO:0005964]; ;
Nafisa_SEN6	Phosphorylase b kinase regulatory subunit alpha, skeletal muscle isoform;Isoform of P46020, Isoform 2 of Phosphorylase b kinase regulatory subunit alpha, skeletal muscle isoform;Isoform of P46020, Isoform 3 of Phosphorylase b kinase regulatory subunit alpha, skeletal muscle isoform	PHKA1;PHKA1;PHKA1	NA	P46020;P46020-2;P46020-3	3.7792	-0.8479	XT NP B	2023ms1276	glycogen metabolic process [GO:0005977]; generation of precursor metabolites and energy [GO:0006091]; protein phosphorylation [GO:0006468]; ;	phosphorylase kinase activity [GO:0004689]; calmodulin binding [GO:0005516]; ;	cytosol [GO:0005829]; plasma membrane [GO:0005886]; phosphorylase kinase complex [GO:0005964]; ;
Nafisa_SEN5	Phosphorylase b kinase regulatory subunit alpha, skeletal muscle isoform;Isoform of P46020, Isoform 2 of Phosphorylase b kinase regulatory subunit alpha, skeletal muscle isoform;Isoform of P46020, Isoform 3 of Phosphorylase b kinase regulatory subunit alpha, skeletal muscle isoform	PHKA1;PHKA1;PHKA1	NA	P46020;P46020-2;P46020-3	3.8019	-0.8512	XT NP B	2023ms1276	glycogen metabolic process [GO:0005977]; generation of precursor metabolites and energy [GO:0006091]; protein phosphorylation [GO:0006468]; ;	phosphorylase kinase activity [GO:0004689]; calmodulin binding [GO:0005516]; ;	cytosol [GO:0005829]; plasma membrane [GO:0005886]; phosphorylase kinase complex [GO:0005964]; ;
Nafisa_SEN4	Phosphorylase b kinase regulatory subunit alpha, skeletal muscle isoform;Isoform of P46020, Isoform 2 of Phosphorylase b kinase regulatory subunit alpha, skeletal muscle isoform;Isoform of P46020, Isoform 3 of Phosphorylase b kinase regulatory subunit alpha, skeletal muscle isoform	PHKA1;PHKA1;PHKA1	NA	P46020;P46020-2;P46020-3	3.6347	-0.9857	XT NP B	2023ms1276	glycogen metabolic process [GO:0005977]; generation of precursor metabolites and energy [GO:0006091]; protein phosphorylation [GO:0006468]; ;	phosphorylase kinase activity [GO:0004689]; calmodulin binding [GO:0005516]; ;	cytosol [GO:0005829]; plasma membrane [GO:0005886]; phosphorylase kinase complex [GO:0005964]; ;
Nafisa_SEN3	Phosphorylase b kinase regulatory subunit alpha, skeletal muscle isoform;Isoform of P46020, Isoform 2 of Phosphorylase b kinase regulatory subunit alpha, skeletal muscle isoform;Isoform of P46020, Isoform 3 of Phosphorylase b kinase regulatory subunit alpha, skeletal muscle isoform	PHKA1;PHKA1;PHKA1	NA	P46020;P46020-2;P46020-3	3.6028	-1.0168	XT NP B	2023ms1276	glycogen metabolic process [GO:0005977]; generation of precursor metabolites and energy [GO:0006091]; protein phosphorylation [GO:0006468]; ;	phosphorylase kinase activity [GO:0004689]; calmodulin binding [GO:0005516]; ;	cytosol [GO:0005829]; plasma membrane [GO:0005886]; phosphorylase kinase complex [GO:0005964]; ;
Nafisa_SEN2	Phosphorylase b kinase regulatory subunit alpha, skeletal muscle isoform;Isoform of P46020, Isoform 2 of Phosphorylase b kinase regulatory subunit alpha, skeletal muscle isoform;Isoform of P46020, Isoform 3 of Phosphorylase b kinase regulatory subunit alpha, skeletal muscle isoform	PHKA1;PHKA1;PHKA1	NA	P46020;P46020-2;P46020-3	3.6765	-0.9564	XT NP B	2023ms1276	glycogen metabolic process [GO:0005977]; generation of precursor metabolites and energy [GO:0006091]; protein phosphorylation [GO:0006468]; ;	phosphorylase kinase activity [GO:0004689]; calmodulin binding [GO:0005516]; ;	cytosol [GO:0005829]; plasma membrane [GO:0005886]; phosphorylase kinase complex [GO:0005964]; ;
Nafisa_SEN1	Phosphorylase b kinase regulatory subunit alpha, skeletal muscle isoform;Isoform of P46020, Isoform 2 of Phosphorylase b kinase regulatory subunit alpha, skeletal muscle isoform;Isoform of P46020, Isoform 3 of Phosphorylase b kinase regulatory subunit alpha, skeletal muscle isoform	PHKA1;PHKA1;PHKA1	NA	P46020;P46020-2;P46020-3	3.568	-1.0497	XT NP B	2023ms1276	glycogen metabolic process [GO:0005977]; generation of precursor metabolites and energy [GO:0006091]; protein phosphorylation [GO:0006468]; ;	phosphorylase kinase activity [GO:0004689]; calmodulin binding [GO:0005516]; ;	cytosol [GO:0005829]; plasma membrane [GO:0005886]; phosphorylase kinase complex [GO:0005964]; ;
Nafisa_PRO7	Phosphorylase b kinase regulatory subunit alpha, skeletal muscle isoform;Isoform of P46020, Isoform 2 of Phosphorylase b kinase regulatory subunit alpha, skeletal muscle isoform;Isoform of P46020, Isoform 3 of Phosphorylase b kinase regulatory subunit alpha, skeletal muscle isoform	PHKA1;PHKA1;PHKA1	NA	P46020;P46020-2;P46020-3	3.0986	-1.4562	XT NP B	2023ms1276	glycogen metabolic process [GO:0005977]; generation of precursor metabolites and energy [GO:0006091]; protein phosphorylation [GO:0006468]; ;	phosphorylase kinase activity [GO:0004689]; calmodulin binding [GO:0005516]; ;	cytosol [GO:0005829]; plasma membrane [GO:0005886]; phosphorylase kinase complex [GO:0005964]; ;
Nafisa_PRO6	Phosphorylase b kinase regulatory subunit alpha, skeletal muscle isoform;Isoform of P46020, Isoform 2 of Phosphorylase b kinase regulatory subunit alpha, skeletal muscle isoform;Isoform of P46020, Isoform 3 of Phosphorylase b kinase regulatory subunit alpha, skeletal muscle isoform	PHKA1;PHKA1;PHKA1	NA	P46020;P46020-2;P46020-3	3.0656	-1.4795	XT NP B	2023ms1276	glycogen metabolic process [GO:0005977]; generation of precursor metabolites and energy [GO:0006091]; protein phosphorylation [GO:0006468]; ;	phosphorylase kinase activity [GO:0004689]; calmodulin binding [GO:0005516]; ;	cytosol [GO:0005829]; plasma membrane [GO:0005886]; phosphorylase kinase complex [GO:0005964]; ;
Nafisa_PRO5	Phosphorylase b kinase regulatory subunit alpha, skeletal muscle isoform;Isoform of P46020, Isoform 2 of Phosphorylase b kinase regulatory subunit alpha, skeletal muscle isoform;Isoform of P46020, Isoform 3 of Phosphorylase b kinase regulatory subunit alpha, skeletal muscle isoform	PHKA1;PHKA1;PHKA1	NA	P46020;P46020-2;P46020-3	3.3522	-1.185	XT NP B	2023ms1276	glycogen metabolic process [GO:0005977]; generation of precursor metabolites and energy [GO:0006091]; protein phosphorylation [GO:0006468]; ;	phosphorylase kinase activity [GO:0004689]; calmodulin binding [GO:0005516]; ;	cytosol [GO:0005829]; plasma membrane [GO:0005886]; phosphorylase kinase complex [GO:0005964]; ;
Nafisa_PRO4	Phosphorylase b kinase regulatory subunit alpha, skeletal muscle isoform;Isoform of P46020, Isoform 2 of Phosphorylase b kinase regulatory subunit alpha, skeletal muscle isoform;Isoform of P46020, Isoform 3 of Phosphorylase b kinase regulatory subunit alpha, skeletal muscle isoform	PHKA1;PHKA1;PHKA1	NA	P46020;P46020-2;P46020-3	3.3199	-1.2523	XT NP B	2023ms1276	glycogen metabolic process [GO:0005977]; generation of precursor metabolites and energy [GO:0006091]; protein phosphorylation [GO:0006468]; ;	phosphorylase kinase activity [GO:0004689]; calmodulin binding [GO:0005516]; ;	cytosol [GO:0005829]; plasma membrane [GO:0005886]; phosphorylase kinase complex [GO:0005964]; ;
Nafisa_PRO3	Phosphorylase b kinase regulatory subunit alpha, skeletal muscle isoform;Isoform of P46020, Isoform 2 of Phosphorylase b kinase regulatory subunit alpha, skeletal muscle isoform;Isoform of P46020, Isoform 3 of Phosphorylase b kinase regulatory subunit alpha, skeletal muscle isoform	PHKA1;PHKA1;PHKA1	NA	P46020;P46020-2;P46020-3	3.2463	-1.3243	XT NP B	2023ms1276	glycogen metabolic process [GO:0005977]; generation of precursor metabolites and energy [GO:0006091]; protein phosphorylation [GO:0006468]; ;	phosphorylase kinase activity [GO:0004689]; calmodulin binding [GO:0005516]; ;	cytosol [GO:0005829]; plasma membrane [GO:0005886]; phosphorylase kinase complex [GO:0005964]; ;
Nafisa_PRO1	Phosphorylase b kinase regulatory subunit alpha, skeletal muscle isoform;Isoform of P46020, Isoform 2 of Phosphorylase b kinase regulatory subunit alpha, skeletal muscle isoform;Isoform of P46020, Isoform 3 of Phosphorylase b kinase regulatory subunit alpha, skeletal muscle isoform	PHKA1;PHKA1;PHKA1	NA	P46020;P46020-2;P46020-3	2.968	-1.5793	XT NP B	2023ms1276	glycogen metabolic process [GO:0005977]; generation of precursor metabolites and energy [GO:0006091]; protein phosphorylation [GO:0006468]; ;	phosphorylase kinase activity [GO:0004689]; calmodulin binding [GO:0005516]; ;	cytosol [GO:0005829]; plasma membrane [GO:0005886]; phosphorylase kinase complex [GO:0005964]; ;
Nafisa_SEN6	CAAX box protein 1	RTL8C	A6ZKI3	O15255	4.0966	-0.5305	XT NP B	2023ms1276	biological_process [GO:0008150]	NA	cellular_component [GO:0005575]; plasma membrane [GO:0005886]
Nafisa_SEN5	CAAX box protein 1	RTL8C	A6ZKI3	O15255	3.8918	-0.7613	XT NP B	2023ms1276	biological_process [GO:0008150]	NA	cellular_component [GO:0005575]; plasma membrane [GO:0005886]
Nafisa_SEN4	CAAX box protein 1	RTL8C	A6ZKI3	O15255	4.2082	-0.4121	XT NP B	2023ms1276	biological_process [GO:0008150]	NA	cellular_component [GO:0005575]; plasma membrane [GO:0005886]
Nafisa_SEN2	CAAX box protein 1	RTL8C	A6ZKI3	O15255	3.9407	-0.6923	XT NP B	2023ms1276	biological_process [GO:0008150]	NA	cellular_component [GO:0005575]; plasma membrane [GO:0005886]
Nafisa_SEN1	CAAX box protein 1	RTL8C	A6ZKI3	O15255	3.9726	-0.6451	XT NP B	2023ms1276	biological_process [GO:0008150]	NA	cellular_component [GO:0005575]; plasma membrane [GO:0005886]
Nafisa_PRO7	CAAX box protein 1	RTL8C	A6ZKI3	O15255	4.1832	-0.3717	XT NP B	2023ms1276	biological_process [GO:0008150]	NA	cellular_component [GO:0005575]; plasma membrane [GO:0005886]
Nafisa_PRO6	CAAX box protein 1	RTL8C	A6ZKI3	O15255	4.0751	-0.4699	XT NP B	2023ms1276	biological_process [GO:0008150]	NA	cellular_component [GO:0005575]; plasma membrane [GO:0005886]
Nafisa_PRO5	CAAX box protein 1	RTL8C	A6ZKI3	O15255	4.0571	-0.4801	XT NP B	2023ms1276	biological_process [GO:0008150]	NA	cellular_component [GO:0005575]; plasma membrane [GO:0005886]
Nafisa_PRO4	CAAX box protein 1	RTL8C	A6ZKI3	O15255	3.8684	-0.7039	XT NP B	2023ms1276	biological_process [GO:0008150]	NA	cellular_component [GO:0005575]; plasma membrane [GO:0005886]
Nafisa_PRO3	CAAX box protein 1	RTL8C	A6ZKI3	O15255	4.0973	-0.4732	XT NP B	2023ms1276	biological_process [GO:0008150]	NA	cellular_component [GO:0005575]; plasma membrane [GO:0005886]
Nafisa_PRO2	CAAX box protein 1	RTL8C	A6ZKI3	O15255	4.1701	-0.3817	XT NP B	2023ms1276	biological_process [GO:0008150]	NA	cellular_component [GO:0005575]; plasma membrane [GO:0005886]
Nafisa_PRO1	CAAX box protein 1	RTL8C	A6ZKI3	O15255	4.0501	-0.4971	XT NP B	2023ms1276	biological_process [GO:0008150]	NA	cellular_component [GO:0005575]; plasma membrane [GO:0005886]
Nafisa_SEN7	Bridging integrator 1;Bridging integrator 1;Bridging integrator 1;Bridging integrator 1;Bridging integrator 1;Bridging integrator 1;Bridging integrator 1	BIN1;BIN1;BIN1;BIN1;BIN1;BIN1;BIN1	NA	A0A3Q1M808;A0A3Q1ML09;A0A3Q1MU19;A0A3Q1N5F9;A0A3Q1NGS3;A0A3Q1NHQ0;E1BNG8	4.1108	-0.502	XT NP B	2023ms1276	; ; ; ; ; ;	; ; ; ; ; ;	; ; ; ; ; ;
Nafisa_SEN6	Bridging integrator 1;Bridging integrator 1;Bridging integrator 1;Bridging integrator 1;Bridging integrator 1;Bridging integrator 1;Bridging integrator 1	BIN1;BIN1;BIN1;BIN1;BIN1;BIN1;BIN1	NA	A0A3Q1M808;A0A3Q1ML09;A0A3Q1MU19;A0A3Q1N5F9;A0A3Q1NGS3;A0A3Q1NHQ0;E1BNG8	4.091	-0.5361	XT NP B	2023ms1276	; ; ; ; ; ;	; ; ; ; ; ;	; ; ; ; ; ;
Nafisa_SEN5	Bridging integrator 1;Bridging integrator 1;Bridging integrator 1;Bridging integrator 1;Bridging integrator 1;Bridging integrator 1;Bridging integrator 1	BIN1;BIN1;BIN1;BIN1;BIN1;BIN1;BIN1	NA	A0A3Q1M808;A0A3Q1ML09;A0A3Q1MU19;A0A3Q1N5F9;A0A3Q1NGS3;A0A3Q1NHQ0;E1BNG8	4.1299	-0.5232	XT NP B	2023ms1276	; ; ; ; ; ;	; ; ; ; ; ;	; ; ; ; ; ;
Nafisa_SEN4	Bridging integrator 1;Bridging integrator 1;Bridging integrator 1;Bridging integrator 1;Bridging integrator 1;Bridging integrator 1;Bridging integrator 1	BIN1;BIN1;BIN1;BIN1;BIN1;BIN1;BIN1	NA	A0A3Q1M808;A0A3Q1ML09;A0A3Q1MU19;A0A3Q1N5F9;A0A3Q1NGS3;A0A3Q1NHQ0;E1BNG8	4.0955	-0.5248	XT NP B	2023ms1276	; ; ; ; ; ;	; ; ; ; ; ;	; ; ; ; ; ;
Nafisa_SEN3	Bridging integrator 1;Bridging integrator 1;Bridging integrator 1;Bridging integrator 1;Bridging integrator 1;Bridging integrator 1;Bridging integrator 1	BIN1;BIN1;BIN1;BIN1;BIN1;BIN1;BIN1	NA	A0A3Q1M808;A0A3Q1ML09;A0A3Q1MU19;A0A3Q1N5F9;A0A3Q1NGS3;A0A3Q1NHQ0;E1BNG8	4.0923	-0.5274	XT NP B	2023ms1276	; ; ; ; ; ;	; ; ; ; ; ;	; ; ; ; ; ;
Nafisa_SEN2	Bridging integrator 1;Bridging integrator 1;Bridging integrator 1;Bridging integrator 1;Bridging integrator 1;Bridging integrator 1;Bridging integrator 1	BIN1;BIN1;BIN1;BIN1;BIN1;BIN1;BIN1	NA	A0A3Q1M808;A0A3Q1ML09;A0A3Q1MU19;A0A3Q1N5F9;A0A3Q1NGS3;A0A3Q1NHQ0;E1BNG8	4.1206	-0.5123	XT NP B	2023ms1276	; ; ; ; ; ;	; ; ; ; ; ;	; ; ; ; ; ;
Nafisa_SEN1	Bridging integrator 1;Bridging integrator 1;Bridging integrator 1;Bridging integrator 1;Bridging integrator 1;Bridging integrator 1;Bridging integrator 1	BIN1;BIN1;BIN1;BIN1;BIN1;BIN1;BIN1	NA	A0A3Q1M808;A0A3Q1ML09;A0A3Q1MU19;A0A3Q1N5F9;A0A3Q1NGS3;A0A3Q1NHQ0;E1BNG8	4.1696	-0.4482	XT NP B	2023ms1276	; ; ; ; ; ;	; ; ; ; ; ;	; ; ; ; ; ;
Nafisa_PRO7	Bridging integrator 1;Bridging integrator 1;Bridging integrator 1;Bridging integrator 1;Bridging integrator 1;Bridging integrator 1;Bridging integrator 1	BIN1;BIN1;BIN1;BIN1;BIN1;BIN1;BIN1	NA	A0A3Q1M808;A0A3Q1ML09;A0A3Q1MU19;A0A3Q1N5F9;A0A3Q1NGS3;A0A3Q1NHQ0;E1BNG8	4.1542	-0.4007	XT NP B	2023ms1276	; ; ; ; ; ;	; ; ; ; ; ;	; ; ; ; ; ;
Nafisa_PRO6	Bridging integrator 1;Bridging integrator 1;Bridging integrator 1;Bridging integrator 1;Bridging integrator 1;Bridging integrator 1;Bridging integrator 1	BIN1;BIN1;BIN1;BIN1;BIN1;BIN1;BIN1	NA	A0A3Q1M808;A0A3Q1ML09;A0A3Q1MU19;A0A3Q1N5F9;A0A3Q1NGS3;A0A3Q1NHQ0;E1BNG8	4.2047	-0.3403	XT NP B	2023ms1276	; ; ; ; ; ;	; ; ; ; ; ;	; ; ; ; ; ;
Nafisa_PRO5	Bridging integrator 1;Bridging integrator 1;Bridging integrator 1;Bridging integrator 1;Bridging integrator 1;Bridging integrator 1;Bridging integrator 1	BIN1;BIN1;BIN1;BIN1;BIN1;BIN1;BIN1	NA	A0A3Q1M808;A0A3Q1ML09;A0A3Q1MU19;A0A3Q1N5F9;A0A3Q1NGS3;A0A3Q1NHQ0;E1BNG8	4.1152	-0.422	XT NP B	2023ms1276	; ; ; ; ; ;	; ; ; ; ; ;	; ; ; ; ; ;
Nafisa_PRO4	Bridging integrator 1;Bridging integrator 1;Bridging integrator 1;Bridging integrator 1;Bridging integrator 1;Bridging integrator 1;Bridging integrator 1	BIN1;BIN1;BIN1;BIN1;BIN1;BIN1;BIN1	NA	A0A3Q1M808;A0A3Q1ML09;A0A3Q1MU19;A0A3Q1N5F9;A0A3Q1NGS3;A0A3Q1NHQ0;E1BNG8	4.1965	-0.3757	XT NP B	2023ms1276	; ; ; ; ; ;	; ; ; ; ; ;	; ; ; ; ; ;
Nafisa_PRO3	Bridging integrator 1;Bridging integrator 1;Bridging integrator 1;Bridging integrator 1;Bridging integrator 1;Bridging integrator 1;Bridging integrator 1	BIN1;BIN1;BIN1;BIN1;BIN1;BIN1;BIN1	NA	A0A3Q1M808;A0A3Q1ML09;A0A3Q1MU19;A0A3Q1N5F9;A0A3Q1NGS3;A0A3Q1NHQ0;E1BNG8	4.1745	-0.396	XT NP B	2023ms1276	; ; ; ; ; ;	; ; ; ; ; ;	; ; ; ; ; ;
Nafisa_PRO2	Bridging integrator 1;Bridging integrator 1;Bridging integrator 1;Bridging integrator 1;Bridging integrator 1;Bridging integrator 1;Bridging integrator 1	BIN1;BIN1;BIN1;BIN1;BIN1;BIN1;BIN1	NA	A0A3Q1M808;A0A3Q1ML09;A0A3Q1MU19;A0A3Q1N5F9;A0A3Q1NGS3;A0A3Q1NHQ0;E1BNG8	4.1418	-0.41	XT NP B	2023ms1276	; ; ; ; ; ;	; ; ; ; ; ;	; ; ; ; ; ;
Nafisa_PRO1	Bridging integrator 1;Bridging integrator 1;Bridging integrator 1;Bridging integrator 1;Bridging integrator 1;Bridging integrator 1;Bridging integrator 1	BIN1;BIN1;BIN1;BIN1;BIN1;BIN1;BIN1	NA	A0A3Q1M808;A0A3Q1ML09;A0A3Q1MU19;A0A3Q1N5F9;A0A3Q1NGS3;A0A3Q1NHQ0;E1BNG8	4.1957	-0.3516	XT NP B	2023ms1276	; ; ; ; ; ;	; ; ; ; ; ;	; ; ; ; ; ;
Nafisa_SEN7	Isoform of P68036, Isoform 2 of Ubiquitin-conjugating enzyme E2 L3	UBE2L3	P68036	P68036-2	4.014	-0.5988	XT NP B	2023ms1276	NA	NA	NA
Nafisa_SEN5	Isoform of P68036, Isoform 2 of Ubiquitin-conjugating enzyme E2 L3	UBE2L3	P68036	P68036-2	3.9331	-0.72	XT NP B	2023ms1276	NA	NA	NA
Nafisa_SEN4	Isoform of P68036, Isoform 2 of Ubiquitin-conjugating enzyme E2 L3	UBE2L3	P68036	P68036-2	4.0949	-0.5255	XT NP B	2023ms1276	NA	NA	NA
Nafisa_SEN3	Isoform of P68036, Isoform 2 of Ubiquitin-conjugating enzyme E2 L3	UBE2L3	P68036	P68036-2	4.1211	-0.4986	XT NP B	2023ms1276	NA	NA	NA
Nafisa_SEN1	Isoform of P68036, Isoform 2 of Ubiquitin-conjugating enzyme E2 L3	UBE2L3	P68036	P68036-2	4.1459	-0.4718	XT NP B	2023ms1276	NA	NA	NA
Nafisa_PRO7	Isoform of P68036, Isoform 2 of Ubiquitin-conjugating enzyme E2 L3	UBE2L3	P68036	P68036-2	3.9747	-0.5801	XT NP B	2023ms1276	NA	NA	NA
Nafisa_PRO6	Isoform of P68036, Isoform 2 of Ubiquitin-conjugating enzyme E2 L3	UBE2L3	P68036	P68036-2	4.0299	-0.5152	XT NP B	2023ms1276	NA	NA	NA
Nafisa_PRO5	Isoform of P68036, Isoform 2 of Ubiquitin-conjugating enzyme E2 L3	UBE2L3	P68036	P68036-2	4.0783	-0.4588	XT NP B	2023ms1276	NA	NA	NA
Nafisa_PRO3	Isoform of P68036, Isoform 2 of Ubiquitin-conjugating enzyme E2 L3	UBE2L3	P68036	P68036-2	4.2122	-0.3584	XT NP B	2023ms1276	NA	NA	NA
Nafisa_PRO2	Isoform of P68036, Isoform 2 of Ubiquitin-conjugating enzyme E2 L3	UBE2L3	P68036	P68036-2	4.0069	-0.5448	XT NP B	2023ms1276	NA	NA	NA
Nafisa_PRO1	Isoform of P68036, Isoform 2 of Ubiquitin-conjugating enzyme E2 L3	UBE2L3	P68036	P68036-2	3.9874	-0.5599	XT NP B	2023ms1276	NA	NA	NA
Nafisa_SEN7	Complement C4-B	C4B_2	P0C0L5	P0C0L5	3.2325	-1.3803	XT NP A	2023ms1276	inflammatory response [GO:0006954]; complement activation [GO:0006956]; complement activation, classical pathway [GO:0006958]; opsonization [GO:0008228]; negative regulation of endopeptidase activity [GO:0010951]; detection of molecule of bacterial origin [GO:0032490]; innate immune response [GO:0045087]; positive regulation of apoptotic cell clearance [GO:2000427]	complement binding [GO:0001848]; endopeptidase inhibitor activity [GO:0004866]; carbohydrate binding [GO:0030246]	extracellular region [GO:0005576]; extracellular space [GO:0005615]; plasma membrane [GO:0005886]; axon [GO:0030424]; dendrite [GO:0030425]; synapse [GO:0045202]; extracellular exosome [GO:0070062]; blood microparticle [GO:0072562]; symbiont cell surface [GO:0106139]
Nafisa_SEN4	Complement C4-B	C4B_2	P0C0L5	P0C0L5	4.7567	0.1364	XT NP A	2023ms1276	inflammatory response [GO:0006954]; complement activation [GO:0006956]; complement activation, classical pathway [GO:0006958]; opsonization [GO:0008228]; negative regulation of endopeptidase activity [GO:0010951]; detection of molecule of bacterial origin [GO:0032490]; innate immune response [GO:0045087]; positive regulation of apoptotic cell clearance [GO:2000427]	complement binding [GO:0001848]; endopeptidase inhibitor activity [GO:0004866]; carbohydrate binding [GO:0030246]	extracellular region [GO:0005576]; extracellular space [GO:0005615]; plasma membrane [GO:0005886]; axon [GO:0030424]; dendrite [GO:0030425]; synapse [GO:0045202]; extracellular exosome [GO:0070062]; blood microparticle [GO:0072562]; symbiont cell surface [GO:0106139]
Nafisa_SEN2	Complement C4-B	C4B_2	P0C0L5	P0C0L5	3.3908	-1.2422	XT NP A	2023ms1276	inflammatory response [GO:0006954]; complement activation [GO:0006956]; complement activation, classical pathway [GO:0006958]; opsonization [GO:0008228]; negative regulation of endopeptidase activity [GO:0010951]; detection of molecule of bacterial origin [GO:0032490]; innate immune response [GO:0045087]; positive regulation of apoptotic cell clearance [GO:2000427]	complement binding [GO:0001848]; endopeptidase inhibitor activity [GO:0004866]; carbohydrate binding [GO:0030246]	extracellular region [GO:0005576]; extracellular space [GO:0005615]; plasma membrane [GO:0005886]; axon [GO:0030424]; dendrite [GO:0030425]; synapse [GO:0045202]; extracellular exosome [GO:0070062]; blood microparticle [GO:0072562]; symbiont cell surface [GO:0106139]
Nafisa_PRO6	Complement C4-B	C4B_2	P0C0L5	P0C0L5	3.764	-0.781	XT NP A	2023ms1276	inflammatory response [GO:0006954]; complement activation [GO:0006956]; complement activation, classical pathway [GO:0006958]; opsonization [GO:0008228]; negative regulation of endopeptidase activity [GO:0010951]; detection of molecule of bacterial origin [GO:0032490]; innate immune response [GO:0045087]; positive regulation of apoptotic cell clearance [GO:2000427]	complement binding [GO:0001848]; endopeptidase inhibitor activity [GO:0004866]; carbohydrate binding [GO:0030246]	extracellular region [GO:0005576]; extracellular space [GO:0005615]; plasma membrane [GO:0005886]; axon [GO:0030424]; dendrite [GO:0030425]; synapse [GO:0045202]; extracellular exosome [GO:0070062]; blood microparticle [GO:0072562]; symbiont cell surface [GO:0106139]
Nafisa_PRO5	Complement C4-B	C4B_2	P0C0L5	P0C0L5	3.5012	-1.036	XT NP A	2023ms1276	inflammatory response [GO:0006954]; complement activation [GO:0006956]; complement activation, classical pathway [GO:0006958]; opsonization [GO:0008228]; negative regulation of endopeptidase activity [GO:0010951]; detection of molecule of bacterial origin [GO:0032490]; innate immune response [GO:0045087]; positive regulation of apoptotic cell clearance [GO:2000427]	complement binding [GO:0001848]; endopeptidase inhibitor activity [GO:0004866]; carbohydrate binding [GO:0030246]	extracellular region [GO:0005576]; extracellular space [GO:0005615]; plasma membrane [GO:0005886]; axon [GO:0030424]; dendrite [GO:0030425]; synapse [GO:0045202]; extracellular exosome [GO:0070062]; blood microparticle [GO:0072562]; symbiont cell surface [GO:0106139]
Nafisa_PRO1	Complement C4-B	C4B_2	P0C0L5	P0C0L5	4.4801	-0.0672	XT NP A	2023ms1276	inflammatory response [GO:0006954]; complement activation [GO:0006956]; complement activation, classical pathway [GO:0006958]; opsonization [GO:0008228]; negative regulation of endopeptidase activity [GO:0010951]; detection of molecule of bacterial origin [GO:0032490]; innate immune response [GO:0045087]; positive regulation of apoptotic cell clearance [GO:2000427]	complement binding [GO:0001848]; endopeptidase inhibitor activity [GO:0004866]; carbohydrate binding [GO:0030246]	extracellular region [GO:0005576]; extracellular space [GO:0005615]; plasma membrane [GO:0005886]; axon [GO:0030424]; dendrite [GO:0030425]; synapse [GO:0045202]; extracellular exosome [GO:0070062]; blood microparticle [GO:0072562]; symbiont cell surface [GO:0106139]
Nafisa_SEN7	MCF.2 cell line derived transforming sequence	MCF2	P10911	A0A3Q1MTS8	4.0092	-0.6036	XT NP B	2023ms1276	NA	NA	NA
Nafisa_SEN6	MCF.2 cell line derived transforming sequence	MCF2	P10911	A0A3Q1MTS8	4.0952	-0.5319	XT NP B	2023ms1276	NA	NA	NA
Nafisa_SEN5	MCF.2 cell line derived transforming sequence	MCF2	P10911	A0A3Q1MTS8	4.0699	-0.5833	XT NP B	2023ms1276	NA	NA	NA
Nafisa_SEN4	MCF.2 cell line derived transforming sequence	MCF2	P10911	A0A3Q1MTS8	3.9296	-0.6908	XT NP B	2023ms1276	NA	NA	NA
Nafisa_SEN3	MCF.2 cell line derived transforming sequence	MCF2	P10911	A0A3Q1MTS8	4.1193	-0.5004	XT NP B	2023ms1276	NA	NA	NA
Nafisa_SEN2	MCF.2 cell line derived transforming sequence	MCF2	P10911	A0A3Q1MTS8	3.9866	-0.6463	XT NP B	2023ms1276	NA	NA	NA
Nafisa_SEN1	MCF.2 cell line derived transforming sequence	MCF2	P10911	A0A3Q1MTS8	3.9757	-0.6421	XT NP B	2023ms1276	NA	NA	NA
Nafisa_PRO7	MCF.2 cell line derived transforming sequence	MCF2	P10911	A0A3Q1MTS8	3.9168	-0.638	XT NP B	2023ms1276	NA	NA	NA
Nafisa_PRO6	MCF.2 cell line derived transforming sequence	MCF2	P10911	A0A3Q1MTS8	3.9805	-0.5645	XT NP B	2023ms1276	NA	NA	NA
Nafisa_PRO5	MCF.2 cell line derived transforming sequence	MCF2	P10911	A0A3Q1MTS8	3.8518	-0.6854	XT NP B	2023ms1276	NA	NA	NA
Nafisa_PRO4	MCF.2 cell line derived transforming sequence	MCF2	P10911	A0A3Q1MTS8	3.8845	-0.6877	XT NP B	2023ms1276	NA	NA	NA
Nafisa_PRO3	MCF.2 cell line derived transforming sequence	MCF2	P10911	A0A3Q1MTS8	4.0709	-0.4997	XT NP B	2023ms1276	NA	NA	NA
Nafisa_PRO2	MCF.2 cell line derived transforming sequence	MCF2	P10911	A0A3Q1MTS8	4.0941	-0.4577	XT NP B	2023ms1276	NA	NA	NA
Nafisa_PRO1	MCF.2 cell line derived transforming sequence	MCF2	P10911	A0A3Q1MTS8	4.0129	-0.5343	XT NP B	2023ms1276	NA	NA	NA
Nafisa_SEN7	TBC1 domain family member 15;TBC1 domain family member 15	TBC1D15;TBC1D15	NA	A0A3Q1MTW0;F1N090	4.2636	-0.3491	XT NP B	2023ms1276	;	;	;
Nafisa_SEN6	TBC1 domain family member 15;TBC1 domain family member 15	TBC1D15;TBC1D15	NA	A0A3Q1MTW0;F1N090	4.3584	-0.2687	XT NP B	2023ms1276	;	;	;
Nafisa_SEN5	TBC1 domain family member 15;TBC1 domain family member 15	TBC1D15;TBC1D15	NA	A0A3Q1MTW0;F1N090	4.3107	-0.3424	XT NP B	2023ms1276	;	;	;
Nafisa_SEN4	TBC1 domain family member 15;TBC1 domain family member 15	TBC1D15;TBC1D15	NA	A0A3Q1MTW0;F1N090	4.1307	-0.4897	XT NP B	2023ms1276	;	;	;
Nafisa_SEN3	TBC1 domain family member 15;TBC1 domain family member 15	TBC1D15;TBC1D15	NA	A0A3Q1MTW0;F1N090	4.3198	-0.2998	XT NP B	2023ms1276	;	;	;
Nafisa_SEN2	TBC1 domain family member 15;TBC1 domain family member 15	TBC1D15;TBC1D15	NA	A0A3Q1MTW0;F1N090	4.2232	-0.4097	XT NP B	2023ms1276	;	;	;
Nafisa_SEN1	TBC1 domain family member 15;TBC1 domain family member 15	TBC1D15;TBC1D15	NA	A0A3Q1MTW0;F1N090	4.3564	-0.2613	XT NP B	2023ms1276	;	;	;
Nafisa_PRO7	TBC1 domain family member 15;TBC1 domain family member 15	TBC1D15;TBC1D15	NA	A0A3Q1MTW0;F1N090	4.1651	-0.3898	XT NP B	2023ms1276	;	;	;
Nafisa_PRO6	TBC1 domain family member 15;TBC1 domain family member 15	TBC1D15;TBC1D15	NA	A0A3Q1MTW0;F1N090	4.3301	-0.2149	XT NP B	2023ms1276	;	;	;
Nafisa_PRO5	TBC1 domain family member 15;TBC1 domain family member 15	TBC1D15;TBC1D15	NA	A0A3Q1MTW0;F1N090	4.3349	-0.2023	XT NP B	2023ms1276	;	;	;
Nafisa_PRO4	TBC1 domain family member 15;TBC1 domain family member 15	TBC1D15;TBC1D15	NA	A0A3Q1MTW0;F1N090	4.2998	-0.2724	XT NP B	2023ms1276	;	;	;
Nafisa_PRO3	TBC1 domain family member 15;TBC1 domain family member 15	TBC1D15;TBC1D15	NA	A0A3Q1MTW0;F1N090	4.2809	-0.2896	XT NP B	2023ms1276	;	;	;
Nafisa_PRO2	TBC1 domain family member 15;TBC1 domain family member 15	TBC1D15;TBC1D15	NA	A0A3Q1MTW0;F1N090	4.3331	-0.2187	XT NP B	2023ms1276	;	;	;
Nafisa_PRO1	TBC1 domain family member 15;TBC1 domain family member 15	TBC1D15;TBC1D15	NA	A0A3Q1MTW0;F1N090	4.3052	-0.2421	XT NP B	2023ms1276	;	;	;
Nafisa_SEN7	Delta-like protein;Delta-like protein	DLL1;DLL1	NA	A0A3Q1MAU6;E1BN18	4.3226	-0.2902	XT NP B	2023ms1276	;	;	;
Nafisa_SEN6	Delta-like protein;Delta-like protein	DLL1;DLL1	NA	A0A3Q1MAU6;E1BN18	4.1523	-0.4748	XT NP B	2023ms1276	;	;	;
Nafisa_SEN5	Delta-like protein;Delta-like protein	DLL1;DLL1	NA	A0A3Q1MAU6;E1BN18	4.2106	-0.4426	XT NP B	2023ms1276	;	;	;
Nafisa_SEN4	Delta-like protein;Delta-like protein	DLL1;DLL1	NA	A0A3Q1MAU6;E1BN18	4.2805	-0.3398	XT NP B	2023ms1276	;	;	;
Nafisa_SEN3	Delta-like protein;Delta-like protein	DLL1;DLL1	NA	A0A3Q1MAU6;E1BN18	4.2653	-0.3544	XT NP B	2023ms1276	;	;	;
Nafisa_SEN2	Delta-like protein;Delta-like protein	DLL1;DLL1	NA	A0A3Q1MAU6;E1BN18	4.2267	-0.4063	XT NP B	2023ms1276	;	;	;
Nafisa_SEN1	Delta-like protein;Delta-like protein	DLL1;DLL1	NA	A0A3Q1MAU6;E1BN18	4.3349	-0.2828	XT NP B	2023ms1276	;	;	;
Nafisa_PRO7	Delta-like protein;Delta-like protein	DLL1;DLL1	NA	A0A3Q1MAU6;E1BN18	4.3071	-0.2478	XT NP B	2023ms1276	;	;	;
Nafisa_PRO6	Delta-like protein;Delta-like protein	DLL1;DLL1	NA	A0A3Q1MAU6;E1BN18	4.2109	-0.3341	XT NP B	2023ms1276	;	;	;
Nafisa_PRO5	Delta-like protein;Delta-like protein	DLL1;DLL1	NA	A0A3Q1MAU6;E1BN18	4.3956	-0.1416	XT NP B	2023ms1276	;	;	;
Nafisa_PRO4	Delta-like protein;Delta-like protein	DLL1;DLL1	NA	A0A3Q1MAU6;E1BN18	4.3459	-0.2263	XT NP B	2023ms1276	;	;	;
Nafisa_PRO3	Delta-like protein;Delta-like protein	DLL1;DLL1	NA	A0A3Q1MAU6;E1BN18	4.2958	-0.2748	XT NP B	2023ms1276	;	;	;
Nafisa_PRO2	Delta-like protein;Delta-like protein	DLL1;DLL1	NA	A0A3Q1MAU6;E1BN18	4.3161	-0.2356	XT NP B	2023ms1276	;	;	;
Nafisa_PRO1	Delta-like protein;Delta-like protein	DLL1;DLL1	NA	A0A3Q1MAU6;E1BN18	4.2012	-0.3461	XT NP B	2023ms1276	;	;	;
Nafisa_SEN7	HBS1-like protein	HBS1L	Q9Y450	Q2KHZ2	3.5005	-1.1123	XT NP B	2023ms1276	NA	NA	NA
Nafisa_SEN6	HBS1-like protein	HBS1L	Q9Y450	Q2KHZ2	3.4809	-1.1462	XT NP B	2023ms1276	NA	NA	NA
Nafisa_SEN5	HBS1-like protein	HBS1L	Q9Y450	Q2KHZ2	3.7203	-0.9328	XT NP B	2023ms1276	NA	NA	NA
Nafisa_SEN4	HBS1-like protein	HBS1L	Q9Y450	Q2KHZ2	3.7667	-0.8536	XT NP B	2023ms1276	NA	NA	NA
Nafisa_SEN3	HBS1-like protein	HBS1L	Q9Y450	Q2KHZ2	3.6517	-0.968	XT NP B	2023ms1276	NA	NA	NA
Nafisa_SEN2	HBS1-like protein	HBS1L	Q9Y450	Q2KHZ2	3.4704	-1.1625	XT NP B	2023ms1276	NA	NA	NA
Nafisa_SEN1	HBS1-like protein	HBS1L	Q9Y450	Q2KHZ2	3.7192	-0.8985	XT NP B	2023ms1276	NA	NA	NA
Nafisa_PRO7	HBS1-like protein	HBS1L	Q9Y450	Q2KHZ2	3.5592	-0.9957	XT NP B	2023ms1276	NA	NA	NA
Nafisa_PRO6	HBS1-like protein	HBS1L	Q9Y450	Q2KHZ2	3.7199	-0.8251	XT NP B	2023ms1276	NA	NA	NA
Nafisa_PRO5	HBS1-like protein	HBS1L	Q9Y450	Q2KHZ2	3.9101	-0.6271	XT NP B	2023ms1276	NA	NA	NA
Nafisa_PRO4	HBS1-like protein	HBS1L	Q9Y450	Q2KHZ2	3.6047	-0.9676	XT NP B	2023ms1276	NA	NA	NA
Nafisa_PRO3	HBS1-like protein	HBS1L	Q9Y450	Q2KHZ2	3.6218	-0.9487	XT NP B	2023ms1276	NA	NA	NA
Nafisa_PRO2	HBS1-like protein	HBS1L	Q9Y450	Q2KHZ2	3.7905	-0.7613	XT NP B	2023ms1276	NA	NA	NA
Nafisa_PRO1	HBS1-like protein	HBS1L	Q9Y450	Q2KHZ2	3.6498	-0.8974	XT NP B	2023ms1276	NA	NA	NA
Nafisa_SEN7	Tubulin alpha-8 chain	TUBA8	Q9NY65	Q9NY65	4.0903	-0.5225	XT NP B	2023ms1276	mitotic cell cycle [GO:0000278]; microtubule cytoskeleton organization [GO:0000226]	GTPase activity [GO:0003924]; protein binding [GO:0005515]; GTP binding [GO:0005525]; structural constituent of cytoskeleton [GO:0005200]	microtubule cytoskeleton [GO:0015630]; cytoplasm [GO:0005737]; microtubule [GO:0005874]
Nafisa_SEN6	Tubulin alpha-8 chain	TUBA8	Q9NY65	Q9NY65	4.101	-0.5261	XT NP B	2023ms1276	mitotic cell cycle [GO:0000278]; microtubule cytoskeleton organization [GO:0000226]	GTPase activity [GO:0003924]; protein binding [GO:0005515]; GTP binding [GO:0005525]; structural constituent of cytoskeleton [GO:0005200]	microtubule cytoskeleton [GO:0015630]; cytoplasm [GO:0005737]; microtubule [GO:0005874]
Nafisa_SEN5	Tubulin alpha-8 chain	TUBA8	Q9NY65	Q9NY65	4.1888	-0.4644	XT NP B	2023ms1276	mitotic cell cycle [GO:0000278]; microtubule cytoskeleton organization [GO:0000226]	GTPase activity [GO:0003924]; protein binding [GO:0005515]; GTP binding [GO:0005525]; structural constituent of cytoskeleton [GO:0005200]	microtubule cytoskeleton [GO:0015630]; cytoplasm [GO:0005737]; microtubule [GO:0005874]
Nafisa_SEN4	Tubulin alpha-8 chain	TUBA8	Q9NY65	Q9NY65	4.1231	-0.4972	XT NP B	2023ms1276	mitotic cell cycle [GO:0000278]; microtubule cytoskeleton organization [GO:0000226]	GTPase activity [GO:0003924]; protein binding [GO:0005515]; GTP binding [GO:0005525]; structural constituent of cytoskeleton [GO:0005200]	microtubule cytoskeleton [GO:0015630]; cytoplasm [GO:0005737]; microtubule [GO:0005874]
Nafisa_SEN3	Tubulin alpha-8 chain	TUBA8	Q9NY65	Q9NY65	4.1259	-0.4937	XT NP B	2023ms1276	mitotic cell cycle [GO:0000278]; microtubule cytoskeleton organization [GO:0000226]	GTPase activity [GO:0003924]; protein binding [GO:0005515]; GTP binding [GO:0005525]; structural constituent of cytoskeleton [GO:0005200]	microtubule cytoskeleton [GO:0015630]; cytoplasm [GO:0005737]; microtubule [GO:0005874]
Nafisa_SEN2	Tubulin alpha-8 chain	TUBA8	Q9NY65	Q9NY65	4.1607	-0.4722	XT NP B	2023ms1276	mitotic cell cycle [GO:0000278]; microtubule cytoskeleton organization [GO:0000226]	GTPase activity [GO:0003924]; protein binding [GO:0005515]; GTP binding [GO:0005525]; structural constituent of cytoskeleton [GO:0005200]	microtubule cytoskeleton [GO:0015630]; cytoplasm [GO:0005737]; microtubule [GO:0005874]
Nafisa_SEN1	Tubulin alpha-8 chain	TUBA8	Q9NY65	Q9NY65	3.8953	-0.7225	XT NP B	2023ms1276	mitotic cell cycle [GO:0000278]; microtubule cytoskeleton organization [GO:0000226]	GTPase activity [GO:0003924]; protein binding [GO:0005515]; GTP binding [GO:0005525]; structural constituent of cytoskeleton [GO:0005200]	microtubule cytoskeleton [GO:0015630]; cytoplasm [GO:0005737]; microtubule [GO:0005874]
Nafisa_PRO7	Tubulin alpha-8 chain	TUBA8	Q9NY65	Q9NY65	4.0139	-0.5409	XT NP B	2023ms1276	mitotic cell cycle [GO:0000278]; microtubule cytoskeleton organization [GO:0000226]	GTPase activity [GO:0003924]; protein binding [GO:0005515]; GTP binding [GO:0005525]; structural constituent of cytoskeleton [GO:0005200]	microtubule cytoskeleton [GO:0015630]; cytoplasm [GO:0005737]; microtubule [GO:0005874]
Nafisa_PRO6	Tubulin alpha-8 chain	TUBA8	Q9NY65	Q9NY65	4.0367	-0.5083	XT NP B	2023ms1276	mitotic cell cycle [GO:0000278]; microtubule cytoskeleton organization [GO:0000226]	GTPase activity [GO:0003924]; protein binding [GO:0005515]; GTP binding [GO:0005525]; structural constituent of cytoskeleton [GO:0005200]	microtubule cytoskeleton [GO:0015630]; cytoplasm [GO:0005737]; microtubule [GO:0005874]
Nafisa_PRO5	Tubulin alpha-8 chain	TUBA8	Q9NY65	Q9NY65	3.9751	-0.5621	XT NP B	2023ms1276	mitotic cell cycle [GO:0000278]; microtubule cytoskeleton organization [GO:0000226]	GTPase activity [GO:0003924]; protein binding [GO:0005515]; GTP binding [GO:0005525]; structural constituent of cytoskeleton [GO:0005200]	microtubule cytoskeleton [GO:0015630]; cytoplasm [GO:0005737]; microtubule [GO:0005874]
Nafisa_PRO4	Tubulin alpha-8 chain	TUBA8	Q9NY65	Q9NY65	3.904	-0.6682	XT NP B	2023ms1276	mitotic cell cycle [GO:0000278]; microtubule cytoskeleton organization [GO:0000226]	GTPase activity [GO:0003924]; protein binding [GO:0005515]; GTP binding [GO:0005525]; structural constituent of cytoskeleton [GO:0005200]	microtubule cytoskeleton [GO:0015630]; cytoplasm [GO:0005737]; microtubule [GO:0005874]
Nafisa_PRO3	Tubulin alpha-8 chain	TUBA8	Q9NY65	Q9NY65	3.9005	-0.67	XT NP B	2023ms1276	mitotic cell cycle [GO:0000278]; microtubule cytoskeleton organization [GO:0000226]	GTPase activity [GO:0003924]; protein binding [GO:0005515]; GTP binding [GO:0005525]; structural constituent of cytoskeleton [GO:0005200]	microtubule cytoskeleton [GO:0015630]; cytoplasm [GO:0005737]; microtubule [GO:0005874]
Nafisa_PRO2	Tubulin alpha-8 chain	TUBA8	Q9NY65	Q9NY65	3.9007	-0.651	XT NP B	2023ms1276	mitotic cell cycle [GO:0000278]; microtubule cytoskeleton organization [GO:0000226]	GTPase activity [GO:0003924]; protein binding [GO:0005515]; GTP binding [GO:0005525]; structural constituent of cytoskeleton [GO:0005200]	microtubule cytoskeleton [GO:0015630]; cytoplasm [GO:0005737]; microtubule [GO:0005874]
Nafisa_PRO1	Tubulin alpha-8 chain	TUBA8	Q9NY65	Q9NY65	3.9868	-0.5605	XT NP B	2023ms1276	mitotic cell cycle [GO:0000278]; microtubule cytoskeleton organization [GO:0000226]	GTPase activity [GO:0003924]; protein binding [GO:0005515]; GTP binding [GO:0005525]; structural constituent of cytoskeleton [GO:0005200]	microtubule cytoskeleton [GO:0015630]; cytoplasm [GO:0005737]; microtubule [GO:0005874]
Nafisa_SEN7	5'-AMP-activated protein kinase catalytic subunit alpha-2	PRKAA2	P54646	P54646	3.9185	-0.6943	XT NP B	2023ms1276	fatty acid biosynthetic process [GO:0006633]; cholesterol biosynthetic process [GO:0006695]; autophagy [GO:0006914]; signal transduction [GO:0007165]; lipid biosynthetic process [GO:0008610]; positive regulation of autophagy [GO:0010508]; negative regulation of gene expression [GO:0010629]; response to muscle activity [GO:0014850]; Wnt signaling pathway [GO:0016055]; positive regulation of macroautophagy [GO:0016239]; regulation of macroautophagy [GO:0016241]; cellular response to nutrient levels [GO:0031669]; negative regulation of TOR signaling [GO:0032007]; cellular response to oxidative stress [GO:0034599]; histone-serine phosphorylation [GO:0035404]; cellular response to xenobiotic stimulus [GO:0071466]; cellular response to glucose starvation [GO:0042149]; glucose homeostasis [GO:0042593]; regulation of circadian rhythm [GO:0042752]; negative regulation of apoptotic process [GO:0043066]; positive regulation of glycolytic process [GO:0045821]; rhythmic process [GO:0048511]; fatty acid homeostasis [GO:0055089]; regulation of stress granule assembly [GO:0062028]; regulation of microtubule cytoskeleton organization [GO:0070507]; cellular response to calcium ion [GO:0071277]; cellular response to glucose stimulus [GO:0071333]; cellular response to prostaglandin E stimulus [GO:0071380]; energy homeostasis [GO:0097009]; positive regulation of cellular protein localization [GO:1903829]; negative regulation of tubulin deacetylation [GO:1904428]; positive regulation of peptidyl-lysine acetylation [GO:2000758]; intracellular signal transduction [GO:0035556]; protein phosphorylation [GO:0006468]	chromatin binding [GO:0003682]; protein kinase activity [GO:0004672]; protein serine/threonine kinase activity [GO:0004674]; AMP-activated protein kinase activity [GO:0004679]; protein serine/threonine/tyrosine kinase activity [GO:0004712]; protein binding [GO:0005515]; ATP binding [GO:0005524]; histone serine kinase activity [GO:0035174]; metal ion binding [GO:0046872]; [hydroxymethylglutaryl-CoA reductase (NADPH)] kinase activity [GO:0047322]; [acetyl-CoA carboxylase] kinase activity [GO:0050405]; protein serine kinase activity [GO:0106310]; protein threonine kinase activity [GO:0106311]	nucleus [GO:0005634]; nucleoplasm [GO:0005654]; Golgi apparatus [GO:0005794]; cytosol [GO:0005829]; cytoplasmic stress granule [GO:0010494]; nuclear speck [GO:0016607]; axon [GO:0030424]; dendrite [GO:0030425]; neuronal cell body [GO:0043025]
Nafisa_SEN6	5'-AMP-activated protein kinase catalytic subunit alpha-2	PRKAA2	P54646	P54646	3.9319	-0.6952	XT NP B	2023ms1276	fatty acid biosynthetic process [GO:0006633]; cholesterol biosynthetic process [GO:0006695]; autophagy [GO:0006914]; signal transduction [GO:0007165]; lipid biosynthetic process [GO:0008610]; positive regulation of autophagy [GO:0010508]; negative regulation of gene expression [GO:0010629]; response to muscle activity [GO:0014850]; Wnt signaling pathway [GO:0016055]; positive regulation of macroautophagy [GO:0016239]; regulation of macroautophagy [GO:0016241]; cellular response to nutrient levels [GO:0031669]; negative regulation of TOR signaling [GO:0032007]; cellular response to oxidative stress [GO:0034599]; histone-serine phosphorylation [GO:0035404]; cellular response to xenobiotic stimulus [GO:0071466]; cellular response to glucose starvation [GO:0042149]; glucose homeostasis [GO:0042593]; regulation of circadian rhythm [GO:0042752]; negative regulation of apoptotic process [GO:0043066]; positive regulation of glycolytic process [GO:0045821]; rhythmic process [GO:0048511]; fatty acid homeostasis [GO:0055089]; regulation of stress granule assembly [GO:0062028]; regulation of microtubule cytoskeleton organization [GO:0070507]; cellular response to calcium ion [GO:0071277]; cellular response to glucose stimulus [GO:0071333]; cellular response to prostaglandin E stimulus [GO:0071380]; energy homeostasis [GO:0097009]; positive regulation of cellular protein localization [GO:1903829]; negative regulation of tubulin deacetylation [GO:1904428]; positive regulation of peptidyl-lysine acetylation [GO:2000758]; intracellular signal transduction [GO:0035556]; protein phosphorylation [GO:0006468]	chromatin binding [GO:0003682]; protein kinase activity [GO:0004672]; protein serine/threonine kinase activity [GO:0004674]; AMP-activated protein kinase activity [GO:0004679]; protein serine/threonine/tyrosine kinase activity [GO:0004712]; protein binding [GO:0005515]; ATP binding [GO:0005524]; histone serine kinase activity [GO:0035174]; metal ion binding [GO:0046872]; [hydroxymethylglutaryl-CoA reductase (NADPH)] kinase activity [GO:0047322]; [acetyl-CoA carboxylase] kinase activity [GO:0050405]; protein serine kinase activity [GO:0106310]; protein threonine kinase activity [GO:0106311]	nucleus [GO:0005634]; nucleoplasm [GO:0005654]; Golgi apparatus [GO:0005794]; cytosol [GO:0005829]; cytoplasmic stress granule [GO:0010494]; nuclear speck [GO:0016607]; axon [GO:0030424]; dendrite [GO:0030425]; neuronal cell body [GO:0043025]
Nafisa_SEN5	5'-AMP-activated protein kinase catalytic subunit alpha-2	PRKAA2	P54646	P54646	4.1546	-0.4985	XT NP B	2023ms1276	fatty acid biosynthetic process [GO:0006633]; cholesterol biosynthetic process [GO:0006695]; autophagy [GO:0006914]; signal transduction [GO:0007165]; lipid biosynthetic process [GO:0008610]; positive regulation of autophagy [GO:0010508]; negative regulation of gene expression [GO:0010629]; response to muscle activity [GO:0014850]; Wnt signaling pathway [GO:0016055]; positive regulation of macroautophagy [GO:0016239]; regulation of macroautophagy [GO:0016241]; cellular response to nutrient levels [GO:0031669]; negative regulation of TOR signaling [GO:0032007]; cellular response to oxidative stress [GO:0034599]; histone-serine phosphorylation [GO:0035404]; cellular response to xenobiotic stimulus [GO:0071466]; cellular response to glucose starvation [GO:0042149]; glucose homeostasis [GO:0042593]; regulation of circadian rhythm [GO:0042752]; negative regulation of apoptotic process [GO:0043066]; positive regulation of glycolytic process [GO:0045821]; rhythmic process [GO:0048511]; fatty acid homeostasis [GO:0055089]; regulation of stress granule assembly [GO:0062028]; regulation of microtubule cytoskeleton organization [GO:0070507]; cellular response to calcium ion [GO:0071277]; cellular response to glucose stimulus [GO:0071333]; cellular response to prostaglandin E stimulus [GO:0071380]; energy homeostasis [GO:0097009]; positive regulation of cellular protein localization [GO:1903829]; negative regulation of tubulin deacetylation [GO:1904428]; positive regulation of peptidyl-lysine acetylation [GO:2000758]; intracellular signal transduction [GO:0035556]; protein phosphorylation [GO:0006468]	chromatin binding [GO:0003682]; protein kinase activity [GO:0004672]; protein serine/threonine kinase activity [GO:0004674]; AMP-activated protein kinase activity [GO:0004679]; protein serine/threonine/tyrosine kinase activity [GO:0004712]; protein binding [GO:0005515]; ATP binding [GO:0005524]; histone serine kinase activity [GO:0035174]; metal ion binding [GO:0046872]; [hydroxymethylglutaryl-CoA reductase (NADPH)] kinase activity [GO:0047322]; [acetyl-CoA carboxylase] kinase activity [GO:0050405]; protein serine kinase activity [GO:0106310]; protein threonine kinase activity [GO:0106311]	nucleus [GO:0005634]; nucleoplasm [GO:0005654]; Golgi apparatus [GO:0005794]; cytosol [GO:0005829]; cytoplasmic stress granule [GO:0010494]; nuclear speck [GO:0016607]; axon [GO:0030424]; dendrite [GO:0030425]; neuronal cell body [GO:0043025]
Nafisa_SEN4	5'-AMP-activated protein kinase catalytic subunit alpha-2	PRKAA2	P54646	P54646	4.0147	-0.6056	XT NP B	2023ms1276	fatty acid biosynthetic process [GO:0006633]; cholesterol biosynthetic process [GO:0006695]; autophagy [GO:0006914]; signal transduction [GO:0007165]; lipid biosynthetic process [GO:0008610]; positive regulation of autophagy [GO:0010508]; negative regulation of gene expression [GO:0010629]; response to muscle activity [GO:0014850]; Wnt signaling pathway [GO:0016055]; positive regulation of macroautophagy [GO:0016239]; regulation of macroautophagy [GO:0016241]; cellular response to nutrient levels [GO:0031669]; negative regulation of TOR signaling [GO:0032007]; cellular response to oxidative stress [GO:0034599]; histone-serine phosphorylation [GO:0035404]; cellular response to xenobiotic stimulus [GO:0071466]; cellular response to glucose starvation [GO:0042149]; glucose homeostasis [GO:0042593]; regulation of circadian rhythm [GO:0042752]; negative regulation of apoptotic process [GO:0043066]; positive regulation of glycolytic process [GO:0045821]; rhythmic process [GO:0048511]; fatty acid homeostasis [GO:0055089]; regulation of stress granule assembly [GO:0062028]; regulation of microtubule cytoskeleton organization [GO:0070507]; cellular response to calcium ion [GO:0071277]; cellular response to glucose stimulus [GO:0071333]; cellular response to prostaglandin E stimulus [GO:0071380]; energy homeostasis [GO:0097009]; positive regulation of cellular protein localization [GO:1903829]; negative regulation of tubulin deacetylation [GO:1904428]; positive regulation of peptidyl-lysine acetylation [GO:2000758]; intracellular signal transduction [GO:0035556]; protein phosphorylation [GO:0006468]	chromatin binding [GO:0003682]; protein kinase activity [GO:0004672]; protein serine/threonine kinase activity [GO:0004674]; AMP-activated protein kinase activity [GO:0004679]; protein serine/threonine/tyrosine kinase activity [GO:0004712]; protein binding [GO:0005515]; ATP binding [GO:0005524]; histone serine kinase activity [GO:0035174]; metal ion binding [GO:0046872]; [hydroxymethylglutaryl-CoA reductase (NADPH)] kinase activity [GO:0047322]; [acetyl-CoA carboxylase] kinase activity [GO:0050405]; protein serine kinase activity [GO:0106310]; protein threonine kinase activity [GO:0106311]	nucleus [GO:0005634]; nucleoplasm [GO:0005654]; Golgi apparatus [GO:0005794]; cytosol [GO:0005829]; cytoplasmic stress granule [GO:0010494]; nuclear speck [GO:0016607]; axon [GO:0030424]; dendrite [GO:0030425]; neuronal cell body [GO:0043025]
Nafisa_SEN3	5'-AMP-activated protein kinase catalytic subunit alpha-2	PRKAA2	P54646	P54646	4.0812	-0.5384	XT NP B	2023ms1276	fatty acid biosynthetic process [GO:0006633]; cholesterol biosynthetic process [GO:0006695]; autophagy [GO:0006914]; signal transduction [GO:0007165]; lipid biosynthetic process [GO:0008610]; positive regulation of autophagy [GO:0010508]; negative regulation of gene expression [GO:0010629]; response to muscle activity [GO:0014850]; Wnt signaling pathway [GO:0016055]; positive regulation of macroautophagy [GO:0016239]; regulation of macroautophagy [GO:0016241]; cellular response to nutrient levels [GO:0031669]; negative regulation of TOR signaling [GO:0032007]; cellular response to oxidative stress [GO:0034599]; histone-serine phosphorylation [GO:0035404]; cellular response to xenobiotic stimulus [GO:0071466]; cellular response to glucose starvation [GO:0042149]; glucose homeostasis [GO:0042593]; regulation of circadian rhythm [GO:0042752]; negative regulation of apoptotic process [GO:0043066]; positive regulation of glycolytic process [GO:0045821]; rhythmic process [GO:0048511]; fatty acid homeostasis [GO:0055089]; regulation of stress granule assembly [GO:0062028]; regulation of microtubule cytoskeleton organization [GO:0070507]; cellular response to calcium ion [GO:0071277]; cellular response to glucose stimulus [GO:0071333]; cellular response to prostaglandin E stimulus [GO:0071380]; energy homeostasis [GO:0097009]; positive regulation of cellular protein localization [GO:1903829]; negative regulation of tubulin deacetylation [GO:1904428]; positive regulation of peptidyl-lysine acetylation [GO:2000758]; intracellular signal transduction [GO:0035556]; protein phosphorylation [GO:0006468]	chromatin binding [GO:0003682]; protein kinase activity [GO:0004672]; protein serine/threonine kinase activity [GO:0004674]; AMP-activated protein kinase activity [GO:0004679]; protein serine/threonine/tyrosine kinase activity [GO:0004712]; protein binding [GO:0005515]; ATP binding [GO:0005524]; histone serine kinase activity [GO:0035174]; metal ion binding [GO:0046872]; [hydroxymethylglutaryl-CoA reductase (NADPH)] kinase activity [GO:0047322]; [acetyl-CoA carboxylase] kinase activity [GO:0050405]; protein serine kinase activity [GO:0106310]; protein threonine kinase activity [GO:0106311]	nucleus [GO:0005634]; nucleoplasm [GO:0005654]; Golgi apparatus [GO:0005794]; cytosol [GO:0005829]; cytoplasmic stress granule [GO:0010494]; nuclear speck [GO:0016607]; axon [GO:0030424]; dendrite [GO:0030425]; neuronal cell body [GO:0043025]
Nafisa_SEN2	5'-AMP-activated protein kinase catalytic subunit alpha-2	PRKAA2	P54646	P54646	3.9328	-0.7001	XT NP B	2023ms1276	fatty acid biosynthetic process [GO:0006633]; cholesterol biosynthetic process [GO:0006695]; autophagy [GO:0006914]; signal transduction [GO:0007165]; lipid biosynthetic process [GO:0008610]; positive regulation of autophagy [GO:0010508]; negative regulation of gene expression [GO:0010629]; response to muscle activity [GO:0014850]; Wnt signaling pathway [GO:0016055]; positive regulation of macroautophagy [GO:0016239]; regulation of macroautophagy [GO:0016241]; cellular response to nutrient levels [GO:0031669]; negative regulation of TOR signaling [GO:0032007]; cellular response to oxidative stress [GO:0034599]; histone-serine phosphorylation [GO:0035404]; cellular response to xenobiotic stimulus [GO:0071466]; cellular response to glucose starvation [GO:0042149]; glucose homeostasis [GO:0042593]; regulation of circadian rhythm [GO:0042752]; negative regulation of apoptotic process [GO:0043066]; positive regulation of glycolytic process [GO:0045821]; rhythmic process [GO:0048511]; fatty acid homeostasis [GO:0055089]; regulation of stress granule assembly [GO:0062028]; regulation of microtubule cytoskeleton organization [GO:0070507]; cellular response to calcium ion [GO:0071277]; cellular response to glucose stimulus [GO:0071333]; cellular response to prostaglandin E stimulus [GO:0071380]; energy homeostasis [GO:0097009]; positive regulation of cellular protein localization [GO:1903829]; negative regulation of tubulin deacetylation [GO:1904428]; positive regulation of peptidyl-lysine acetylation [GO:2000758]; intracellular signal transduction [GO:0035556]; protein phosphorylation [GO:0006468]	chromatin binding [GO:0003682]; protein kinase activity [GO:0004672]; protein serine/threonine kinase activity [GO:0004674]; AMP-activated protein kinase activity [GO:0004679]; protein serine/threonine/tyrosine kinase activity [GO:0004712]; protein binding [GO:0005515]; ATP binding [GO:0005524]; histone serine kinase activity [GO:0035174]; metal ion binding [GO:0046872]; [hydroxymethylglutaryl-CoA reductase (NADPH)] kinase activity [GO:0047322]; [acetyl-CoA carboxylase] kinase activity [GO:0050405]; protein serine kinase activity [GO:0106310]; protein threonine kinase activity [GO:0106311]	nucleus [GO:0005634]; nucleoplasm [GO:0005654]; Golgi apparatus [GO:0005794]; cytosol [GO:0005829]; cytoplasmic stress granule [GO:0010494]; nuclear speck [GO:0016607]; axon [GO:0030424]; dendrite [GO:0030425]; neuronal cell body [GO:0043025]
Nafisa_SEN1	5'-AMP-activated protein kinase catalytic subunit alpha-2	PRKAA2	P54646	P54646	4.0067	-0.611	XT NP B	2023ms1276	fatty acid biosynthetic process [GO:0006633]; cholesterol biosynthetic process [GO:0006695]; autophagy [GO:0006914]; signal transduction [GO:0007165]; lipid biosynthetic process [GO:0008610]; positive regulation of autophagy [GO:0010508]; negative regulation of gene expression [GO:0010629]; response to muscle activity [GO:0014850]; Wnt signaling pathway [GO:0016055]; positive regulation of macroautophagy [GO:0016239]; regulation of macroautophagy [GO:0016241]; cellular response to nutrient levels [GO:0031669]; negative regulation of TOR signaling [GO:0032007]; cellular response to oxidative stress [GO:0034599]; histone-serine phosphorylation [GO:0035404]; cellular response to xenobiotic stimulus [GO:0071466]; cellular response to glucose starvation [GO:0042149]; glucose homeostasis [GO:0042593]; regulation of circadian rhythm [GO:0042752]; negative regulation of apoptotic process [GO:0043066]; positive regulation of glycolytic process [GO:0045821]; rhythmic process [GO:0048511]; fatty acid homeostasis [GO:0055089]; regulation of stress granule assembly [GO:0062028]; regulation of microtubule cytoskeleton organization [GO:0070507]; cellular response to calcium ion [GO:0071277]; cellular response to glucose stimulus [GO:0071333]; cellular response to prostaglandin E stimulus [GO:0071380]; energy homeostasis [GO:0097009]; positive regulation of cellular protein localization [GO:1903829]; negative regulation of tubulin deacetylation [GO:1904428]; positive regulation of peptidyl-lysine acetylation [GO:2000758]; intracellular signal transduction [GO:0035556]; protein phosphorylation [GO:0006468]	chromatin binding [GO:0003682]; protein kinase activity [GO:0004672]; protein serine/threonine kinase activity [GO:0004674]; AMP-activated protein kinase activity [GO:0004679]; protein serine/threonine/tyrosine kinase activity [GO:0004712]; protein binding [GO:0005515]; ATP binding [GO:0005524]; histone serine kinase activity [GO:0035174]; metal ion binding [GO:0046872]; [hydroxymethylglutaryl-CoA reductase (NADPH)] kinase activity [GO:0047322]; [acetyl-CoA carboxylase] kinase activity [GO:0050405]; protein serine kinase activity [GO:0106310]; protein threonine kinase activity [GO:0106311]	nucleus [GO:0005634]; nucleoplasm [GO:0005654]; Golgi apparatus [GO:0005794]; cytosol [GO:0005829]; cytoplasmic stress granule [GO:0010494]; nuclear speck [GO:0016607]; axon [GO:0030424]; dendrite [GO:0030425]; neuronal cell body [GO:0043025]
Nafisa_PRO7	5'-AMP-activated protein kinase catalytic subunit alpha-2	PRKAA2	P54646	P54646	4.0095	-0.5454	XT NP B	2023ms1276	fatty acid biosynthetic process [GO:0006633]; cholesterol biosynthetic process [GO:0006695]; autophagy [GO:0006914]; signal transduction [GO:0007165]; lipid biosynthetic process [GO:0008610]; positive regulation of autophagy [GO:0010508]; negative regulation of gene expression [GO:0010629]; response to muscle activity [GO:0014850]; Wnt signaling pathway [GO:0016055]; positive regulation of macroautophagy [GO:0016239]; regulation of macroautophagy [GO:0016241]; cellular response to nutrient levels [GO:0031669]; negative regulation of TOR signaling [GO:0032007]; cellular response to oxidative stress [GO:0034599]; histone-serine phosphorylation [GO:0035404]; cellular response to xenobiotic stimulus [GO:0071466]; cellular response to glucose starvation [GO:0042149]; glucose homeostasis [GO:0042593]; regulation of circadian rhythm [GO:0042752]; negative regulation of apoptotic process [GO:0043066]; positive regulation of glycolytic process [GO:0045821]; rhythmic process [GO:0048511]; fatty acid homeostasis [GO:0055089]; regulation of stress granule assembly [GO:0062028]; regulation of microtubule cytoskeleton organization [GO:0070507]; cellular response to calcium ion [GO:0071277]; cellular response to glucose stimulus [GO:0071333]; cellular response to prostaglandin E stimulus [GO:0071380]; energy homeostasis [GO:0097009]; positive regulation of cellular protein localization [GO:1903829]; negative regulation of tubulin deacetylation [GO:1904428]; positive regulation of peptidyl-lysine acetylation [GO:2000758]; intracellular signal transduction [GO:0035556]; protein phosphorylation [GO:0006468]	chromatin binding [GO:0003682]; protein kinase activity [GO:0004672]; protein serine/threonine kinase activity [GO:0004674]; AMP-activated protein kinase activity [GO:0004679]; protein serine/threonine/tyrosine kinase activity [GO:0004712]; protein binding [GO:0005515]; ATP binding [GO:0005524]; histone serine kinase activity [GO:0035174]; metal ion binding [GO:0046872]; [hydroxymethylglutaryl-CoA reductase (NADPH)] kinase activity [GO:0047322]; [acetyl-CoA carboxylase] kinase activity [GO:0050405]; protein serine kinase activity [GO:0106310]; protein threonine kinase activity [GO:0106311]	nucleus [GO:0005634]; nucleoplasm [GO:0005654]; Golgi apparatus [GO:0005794]; cytosol [GO:0005829]; cytoplasmic stress granule [GO:0010494]; nuclear speck [GO:0016607]; axon [GO:0030424]; dendrite [GO:0030425]; neuronal cell body [GO:0043025]
Nafisa_PRO6	5'-AMP-activated protein kinase catalytic subunit alpha-2	PRKAA2	P54646	P54646	3.8903	-0.6548	XT NP B	2023ms1276	fatty acid biosynthetic process [GO:0006633]; cholesterol biosynthetic process [GO:0006695]; autophagy [GO:0006914]; signal transduction [GO:0007165]; lipid biosynthetic process [GO:0008610]; positive regulation of autophagy [GO:0010508]; negative regulation of gene expression [GO:0010629]; response to muscle activity [GO:0014850]; Wnt signaling pathway [GO:0016055]; positive regulation of macroautophagy [GO:0016239]; regulation of macroautophagy [GO:0016241]; cellular response to nutrient levels [GO:0031669]; negative regulation of TOR signaling [GO:0032007]; cellular response to oxidative stress [GO:0034599]; histone-serine phosphorylation [GO:0035404]; cellular response to xenobiotic stimulus [GO:0071466]; cellular response to glucose starvation [GO:0042149]; glucose homeostasis [GO:0042593]; regulation of circadian rhythm [GO:0042752]; negative regulation of apoptotic process [GO:0043066]; positive regulation of glycolytic process [GO:0045821]; rhythmic process [GO:0048511]; fatty acid homeostasis [GO:0055089]; regulation of stress granule assembly [GO:0062028]; regulation of microtubule cytoskeleton organization [GO:0070507]; cellular response to calcium ion [GO:0071277]; cellular response to glucose stimulus [GO:0071333]; cellular response to prostaglandin E stimulus [GO:0071380]; energy homeostasis [GO:0097009]; positive regulation of cellular protein localization [GO:1903829]; negative regulation of tubulin deacetylation [GO:1904428]; positive regulation of peptidyl-lysine acetylation [GO:2000758]; intracellular signal transduction [GO:0035556]; protein phosphorylation [GO:0006468]	chromatin binding [GO:0003682]; protein kinase activity [GO:0004672]; protein serine/threonine kinase activity [GO:0004674]; AMP-activated protein kinase activity [GO:0004679]; protein serine/threonine/tyrosine kinase activity [GO:0004712]; protein binding [GO:0005515]; ATP binding [GO:0005524]; histone serine kinase activity [GO:0035174]; metal ion binding [GO:0046872]; [hydroxymethylglutaryl-CoA reductase (NADPH)] kinase activity [GO:0047322]; [acetyl-CoA carboxylase] kinase activity [GO:0050405]; protein serine kinase activity [GO:0106310]; protein threonine kinase activity [GO:0106311]	nucleus [GO:0005634]; nucleoplasm [GO:0005654]; Golgi apparatus [GO:0005794]; cytosol [GO:0005829]; cytoplasmic stress granule [GO:0010494]; nuclear speck [GO:0016607]; axon [GO:0030424]; dendrite [GO:0030425]; neuronal cell body [GO:0043025]
Nafisa_PRO5	5'-AMP-activated protein kinase catalytic subunit alpha-2	PRKAA2	P54646	P54646	4.0375	-0.4997	XT NP B	2023ms1276	fatty acid biosynthetic process [GO:0006633]; cholesterol biosynthetic process [GO:0006695]; autophagy [GO:0006914]; signal transduction [GO:0007165]; lipid biosynthetic process [GO:0008610]; positive regulation of autophagy [GO:0010508]; negative regulation of gene expression [GO:0010629]; response to muscle activity [GO:0014850]; Wnt signaling pathway [GO:0016055]; positive regulation of macroautophagy [GO:0016239]; regulation of macroautophagy [GO:0016241]; cellular response to nutrient levels [GO:0031669]; negative regulation of TOR signaling [GO:0032007]; cellular response to oxidative stress [GO:0034599]; histone-serine phosphorylation [GO:0035404]; cellular response to xenobiotic stimulus [GO:0071466]; cellular response to glucose starvation [GO:0042149]; glucose homeostasis [GO:0042593]; regulation of circadian rhythm [GO:0042752]; negative regulation of apoptotic process [GO:0043066]; positive regulation of glycolytic process [GO:0045821]; rhythmic process [GO:0048511]; fatty acid homeostasis [GO:0055089]; regulation of stress granule assembly [GO:0062028]; regulation of microtubule cytoskeleton organization [GO:0070507]; cellular response to calcium ion [GO:0071277]; cellular response to glucose stimulus [GO:0071333]; cellular response to prostaglandin E stimulus [GO:0071380]; energy homeostasis [GO:0097009]; positive regulation of cellular protein localization [GO:1903829]; negative regulation of tubulin deacetylation [GO:1904428]; positive regulation of peptidyl-lysine acetylation [GO:2000758]; intracellular signal transduction [GO:0035556]; protein phosphorylation [GO:0006468]	chromatin binding [GO:0003682]; protein kinase activity [GO:0004672]; protein serine/threonine kinase activity [GO:0004674]; AMP-activated protein kinase activity [GO:0004679]; protein serine/threonine/tyrosine kinase activity [GO:0004712]; protein binding [GO:0005515]; ATP binding [GO:0005524]; histone serine kinase activity [GO:0035174]; metal ion binding [GO:0046872]; [hydroxymethylglutaryl-CoA reductase (NADPH)] kinase activity [GO:0047322]; [acetyl-CoA carboxylase] kinase activity [GO:0050405]; protein serine kinase activity [GO:0106310]; protein threonine kinase activity [GO:0106311]	nucleus [GO:0005634]; nucleoplasm [GO:0005654]; Golgi apparatus [GO:0005794]; cytosol [GO:0005829]; cytoplasmic stress granule [GO:0010494]; nuclear speck [GO:0016607]; axon [GO:0030424]; dendrite [GO:0030425]; neuronal cell body [GO:0043025]
Nafisa_PRO4	5'-AMP-activated protein kinase catalytic subunit alpha-2	PRKAA2	P54646	P54646	4.1005	-0.4718	XT NP B	2023ms1276	fatty acid biosynthetic process [GO:0006633]; cholesterol biosynthetic process [GO:0006695]; autophagy [GO:0006914]; signal transduction [GO:0007165]; lipid biosynthetic process [GO:0008610]; positive regulation of autophagy [GO:0010508]; negative regulation of gene expression [GO:0010629]; response to muscle activity [GO:0014850]; Wnt signaling pathway [GO:0016055]; positive regulation of macroautophagy [GO:0016239]; regulation of macroautophagy [GO:0016241]; cellular response to nutrient levels [GO:0031669]; negative regulation of TOR signaling [GO:0032007]; cellular response to oxidative stress [GO:0034599]; histone-serine phosphorylation [GO:0035404]; cellular response to xenobiotic stimulus [GO:0071466]; cellular response to glucose starvation [GO:0042149]; glucose homeostasis [GO:0042593]; regulation of circadian rhythm [GO:0042752]; negative regulation of apoptotic process [GO:0043066]; positive regulation of glycolytic process [GO:0045821]; rhythmic process [GO:0048511]; fatty acid homeostasis [GO:0055089]; regulation of stress granule assembly [GO:0062028]; regulation of microtubule cytoskeleton organization [GO:0070507]; cellular response to calcium ion [GO:0071277]; cellular response to glucose stimulus [GO:0071333]; cellular response to prostaglandin E stimulus [GO:0071380]; energy homeostasis [GO:0097009]; positive regulation of cellular protein localization [GO:1903829]; negative regulation of tubulin deacetylation [GO:1904428]; positive regulation of peptidyl-lysine acetylation [GO:2000758]; intracellular signal transduction [GO:0035556]; protein phosphorylation [GO:0006468]	chromatin binding [GO:0003682]; protein kinase activity [GO:0004672]; protein serine/threonine kinase activity [GO:0004674]; AMP-activated protein kinase activity [GO:0004679]; protein serine/threonine/tyrosine kinase activity [GO:0004712]; protein binding [GO:0005515]; ATP binding [GO:0005524]; histone serine kinase activity [GO:0035174]; metal ion binding [GO:0046872]; [hydroxymethylglutaryl-CoA reductase (NADPH)] kinase activity [GO:0047322]; [acetyl-CoA carboxylase] kinase activity [GO:0050405]; protein serine kinase activity [GO:0106310]; protein threonine kinase activity [GO:0106311]	nucleus [GO:0005634]; nucleoplasm [GO:0005654]; Golgi apparatus [GO:0005794]; cytosol [GO:0005829]; cytoplasmic stress granule [GO:0010494]; nuclear speck [GO:0016607]; axon [GO:0030424]; dendrite [GO:0030425]; neuronal cell body [GO:0043025]
Nafisa_PRO3	5'-AMP-activated protein kinase catalytic subunit alpha-2	PRKAA2	P54646	P54646	4.153	-0.4175	XT NP B	2023ms1276	fatty acid biosynthetic process [GO:0006633]; cholesterol biosynthetic process [GO:0006695]; autophagy [GO:0006914]; signal transduction [GO:0007165]; lipid biosynthetic process [GO:0008610]; positive regulation of autophagy [GO:0010508]; negative regulation of gene expression [GO:0010629]; response to muscle activity [GO:0014850]; Wnt signaling pathway [GO:0016055]; positive regulation of macroautophagy [GO:0016239]; regulation of macroautophagy [GO:0016241]; cellular response to nutrient levels [GO:0031669]; negative regulation of TOR signaling [GO:0032007]; cellular response to oxidative stress [GO:0034599]; histone-serine phosphorylation [GO:0035404]; cellular response to xenobiotic stimulus [GO:0071466]; cellular response to glucose starvation [GO:0042149]; glucose homeostasis [GO:0042593]; regulation of circadian rhythm [GO:0042752]; negative regulation of apoptotic process [GO:0043066]; positive regulation of glycolytic process [GO:0045821]; rhythmic process [GO:0048511]; fatty acid homeostasis [GO:0055089]; regulation of stress granule assembly [GO:0062028]; regulation of microtubule cytoskeleton organization [GO:0070507]; cellular response to calcium ion [GO:0071277]; cellular response to glucose stimulus [GO:0071333]; cellular response to prostaglandin E stimulus [GO:0071380]; energy homeostasis [GO:0097009]; positive regulation of cellular protein localization [GO:1903829]; negative regulation of tubulin deacetylation [GO:1904428]; positive regulation of peptidyl-lysine acetylation [GO:2000758]; intracellular signal transduction [GO:0035556]; protein phosphorylation [GO:0006468]	chromatin binding [GO:0003682]; protein kinase activity [GO:0004672]; protein serine/threonine kinase activity [GO:0004674]; AMP-activated protein kinase activity [GO:0004679]; protein serine/threonine/tyrosine kinase activity [GO:0004712]; protein binding [GO:0005515]; ATP binding [GO:0005524]; histone serine kinase activity [GO:0035174]; metal ion binding [GO:0046872]; [hydroxymethylglutaryl-CoA reductase (NADPH)] kinase activity [GO:0047322]; [acetyl-CoA carboxylase] kinase activity [GO:0050405]; protein serine kinase activity [GO:0106310]; protein threonine kinase activity [GO:0106311]	nucleus [GO:0005634]; nucleoplasm [GO:0005654]; Golgi apparatus [GO:0005794]; cytosol [GO:0005829]; cytoplasmic stress granule [GO:0010494]; nuclear speck [GO:0016607]; axon [GO:0030424]; dendrite [GO:0030425]; neuronal cell body [GO:0043025]
Nafisa_PRO2	5'-AMP-activated protein kinase catalytic subunit alpha-2	PRKAA2	P54646	P54646	4.073	-0.4788	XT NP B	2023ms1276	fatty acid biosynthetic process [GO:0006633]; cholesterol biosynthetic process [GO:0006695]; autophagy [GO:0006914]; signal transduction [GO:0007165]; lipid biosynthetic process [GO:0008610]; positive regulation of autophagy [GO:0010508]; negative regulation of gene expression [GO:0010629]; response to muscle activity [GO:0014850]; Wnt signaling pathway [GO:0016055]; positive regulation of macroautophagy [GO:0016239]; regulation of macroautophagy [GO:0016241]; cellular response to nutrient levels [GO:0031669]; negative regulation of TOR signaling [GO:0032007]; cellular response to oxidative stress [GO:0034599]; histone-serine phosphorylation [GO:0035404]; cellular response to xenobiotic stimulus [GO:0071466]; cellular response to glucose starvation [GO:0042149]; glucose homeostasis [GO:0042593]; regulation of circadian rhythm [GO:0042752]; negative regulation of apoptotic process [GO:0043066]; positive regulation of glycolytic process [GO:0045821]; rhythmic process [GO:0048511]; fatty acid homeostasis [GO:0055089]; regulation of stress granule assembly [GO:0062028]; regulation of microtubule cytoskeleton organization [GO:0070507]; cellular response to calcium ion [GO:0071277]; cellular response to glucose stimulus [GO:0071333]; cellular response to prostaglandin E stimulus [GO:0071380]; energy homeostasis [GO:0097009]; positive regulation of cellular protein localization [GO:1903829]; negative regulation of tubulin deacetylation [GO:1904428]; positive regulation of peptidyl-lysine acetylation [GO:2000758]; intracellular signal transduction [GO:0035556]; protein phosphorylation [GO:0006468]	chromatin binding [GO:0003682]; protein kinase activity [GO:0004672]; protein serine/threonine kinase activity [GO:0004674]; AMP-activated protein kinase activity [GO:0004679]; protein serine/threonine/tyrosine kinase activity [GO:0004712]; protein binding [GO:0005515]; ATP binding [GO:0005524]; histone serine kinase activity [GO:0035174]; metal ion binding [GO:0046872]; [hydroxymethylglutaryl-CoA reductase (NADPH)] kinase activity [GO:0047322]; [acetyl-CoA carboxylase] kinase activity [GO:0050405]; protein serine kinase activity [GO:0106310]; protein threonine kinase activity [GO:0106311]	nucleus [GO:0005634]; nucleoplasm [GO:0005654]; Golgi apparatus [GO:0005794]; cytosol [GO:0005829]; cytoplasmic stress granule [GO:0010494]; nuclear speck [GO:0016607]; axon [GO:0030424]; dendrite [GO:0030425]; neuronal cell body [GO:0043025]
Nafisa_PRO1	5'-AMP-activated protein kinase catalytic subunit alpha-2	PRKAA2	P54646	P54646	4.099	-0.4483	XT NP B	2023ms1276	fatty acid biosynthetic process [GO:0006633]; cholesterol biosynthetic process [GO:0006695]; autophagy [GO:0006914]; signal transduction [GO:0007165]; lipid biosynthetic process [GO:0008610]; positive regulation of autophagy [GO:0010508]; negative regulation of gene expression [GO:0010629]; response to muscle activity [GO:0014850]; Wnt signaling pathway [GO:0016055]; positive regulation of macroautophagy [GO:0016239]; regulation of macroautophagy [GO:0016241]; cellular response to nutrient levels [GO:0031669]; negative regulation of TOR signaling [GO:0032007]; cellular response to oxidative stress [GO:0034599]; histone-serine phosphorylation [GO:0035404]; cellular response to xenobiotic stimulus [GO:0071466]; cellular response to glucose starvation [GO:0042149]; glucose homeostasis [GO:0042593]; regulation of circadian rhythm [GO:0042752]; negative regulation of apoptotic process [GO:0043066]; positive regulation of glycolytic process [GO:0045821]; rhythmic process [GO:0048511]; fatty acid homeostasis [GO:0055089]; regulation of stress granule assembly [GO:0062028]; regulation of microtubule cytoskeleton organization [GO:0070507]; cellular response to calcium ion [GO:0071277]; cellular response to glucose stimulus [GO:0071333]; cellular response to prostaglandin E stimulus [GO:0071380]; energy homeostasis [GO:0097009]; positive regulation of cellular protein localization [GO:1903829]; negative regulation of tubulin deacetylation [GO:1904428]; positive regulation of peptidyl-lysine acetylation [GO:2000758]; intracellular signal transduction [GO:0035556]; protein phosphorylation [GO:0006468]	chromatin binding [GO:0003682]; protein kinase activity [GO:0004672]; protein serine/threonine kinase activity [GO:0004674]; AMP-activated protein kinase activity [GO:0004679]; protein serine/threonine/tyrosine kinase activity [GO:0004712]; protein binding [GO:0005515]; ATP binding [GO:0005524]; histone serine kinase activity [GO:0035174]; metal ion binding [GO:0046872]; [hydroxymethylglutaryl-CoA reductase (NADPH)] kinase activity [GO:0047322]; [acetyl-CoA carboxylase] kinase activity [GO:0050405]; protein serine kinase activity [GO:0106310]; protein threonine kinase activity [GO:0106311]	nucleus [GO:0005634]; nucleoplasm [GO:0005654]; Golgi apparatus [GO:0005794]; cytosol [GO:0005829]; cytoplasmic stress granule [GO:0010494]; nuclear speck [GO:0016607]; axon [GO:0030424]; dendrite [GO:0030425]; neuronal cell body [GO:0043025]
Nafisa_SEN7	Aromatic-L-amino-acid decarboxylase	DDC	P20711	A0A3Q1LX98	4.2789	-0.3339	XT NP B	2023ms1276	NA	NA	NA
Nafisa_SEN6	Aromatic-L-amino-acid decarboxylase	DDC	P20711	A0A3Q1LX98	4.1649	-0.4622	XT NP B	2023ms1276	NA	NA	NA
Nafisa_SEN5	Aromatic-L-amino-acid decarboxylase	DDC	P20711	A0A3Q1LX98	4.0345	-0.6186	XT NP B	2023ms1276	NA	NA	NA
Nafisa_SEN4	Aromatic-L-amino-acid decarboxylase	DDC	P20711	A0A3Q1LX98	4.1708	-0.4496	XT NP B	2023ms1276	NA	NA	NA
Nafisa_SEN3	Aromatic-L-amino-acid decarboxylase	DDC	P20711	A0A3Q1LX98	4.1572	-0.4624	XT NP B	2023ms1276	NA	NA	NA
Nafisa_SEN2	Aromatic-L-amino-acid decarboxylase	DDC	P20711	A0A3Q1LX98	4.1822	-0.4508	XT NP B	2023ms1276	NA	NA	NA
Nafisa_SEN1	Aromatic-L-amino-acid decarboxylase	DDC	P20711	A0A3Q1LX98	4.2169	-0.4008	XT NP B	2023ms1276	NA	NA	NA
Nafisa_PRO7	Aromatic-L-amino-acid decarboxylase	DDC	P20711	A0A3Q1LX98	4.117	-0.4379	XT NP B	2023ms1276	NA	NA	NA
Nafisa_PRO6	Aromatic-L-amino-acid decarboxylase	DDC	P20711	A0A3Q1LX98	4.1159	-0.4291	XT NP B	2023ms1276	NA	NA	NA
Nafisa_PRO5	Aromatic-L-amino-acid decarboxylase	DDC	P20711	A0A3Q1LX98	4.1672	-0.37	XT NP B	2023ms1276	NA	NA	NA
Nafisa_PRO4	Aromatic-L-amino-acid decarboxylase	DDC	P20711	A0A3Q1LX98	4.3743	-0.198	XT NP B	2023ms1276	NA	NA	NA
Nafisa_PRO3	Aromatic-L-amino-acid decarboxylase	DDC	P20711	A0A3Q1LX98	4.4009	-0.1696	XT NP B	2023ms1276	NA	NA	NA
Nafisa_PRO2	Aromatic-L-amino-acid decarboxylase	DDC	P20711	A0A3Q1LX98	4.3666	-0.1851	XT NP B	2023ms1276	NA	NA	NA
Nafisa_PRO1	Aromatic-L-amino-acid decarboxylase	DDC	P20711	A0A3Q1LX98	4.3113	-0.236	XT NP B	2023ms1276	NA	NA	NA
Nafisa_SEN7	Serine hydroxymethyltransferase;Serine hydroxymethyltransferase	SHMT1;SHMT1	NA	A0A140T896;A0A3Q1LKF4	3.4216	-1.1912	XT NP B	2023ms1276	;	;	;
Nafisa_SEN5	Serine hydroxymethyltransferase;Serine hydroxymethyltransferase	SHMT1;SHMT1	NA	A0A140T896;A0A3Q1LKF4	3.5197	-1.1334	XT NP B	2023ms1276	;	;	;
Nafisa_SEN3	Serine hydroxymethyltransferase;Serine hydroxymethyltransferase	SHMT1;SHMT1	NA	A0A140T896;A0A3Q1LKF4	3.6423	-0.9774	XT NP B	2023ms1276	;	;	;
Nafisa_SEN2	Serine hydroxymethyltransferase;Serine hydroxymethyltransferase	SHMT1;SHMT1	NA	A0A140T896;A0A3Q1LKF4	3.4799	-1.1531	XT NP B	2023ms1276	;	;	;
Nafisa_SEN1	Serine hydroxymethyltransferase;Serine hydroxymethyltransferase	SHMT1;SHMT1	NA	A0A140T896;A0A3Q1LKF4	3.5107	-1.107	XT NP B	2023ms1276	;	;	;
Nafisa_PRO7	Serine hydroxymethyltransferase;Serine hydroxymethyltransferase	SHMT1;SHMT1	NA	A0A140T896;A0A3Q1LKF4	3.5521	-1.0028	XT NP B	2023ms1276	;	;	;
Nafisa_PRO6	Serine hydroxymethyltransferase;Serine hydroxymethyltransferase	SHMT1;SHMT1	NA	A0A140T896;A0A3Q1LKF4	3.5847	-0.9604	XT NP B	2023ms1276	;	;	;
Nafisa_PRO5	Serine hydroxymethyltransferase;Serine hydroxymethyltransferase	SHMT1;SHMT1	NA	A0A140T896;A0A3Q1LKF4	3.0512	-1.486	XT NP B	2023ms1276	;	;	;
Nafisa_PRO4	Serine hydroxymethyltransferase;Serine hydroxymethyltransferase	SHMT1;SHMT1	NA	A0A140T896;A0A3Q1LKF4	3.2591	-1.3131	XT NP B	2023ms1276	;	;	;
Nafisa_PRO3	Serine hydroxymethyltransferase;Serine hydroxymethyltransferase	SHMT1;SHMT1	NA	A0A140T896;A0A3Q1LKF4	3.5358	-1.0347	XT NP B	2023ms1276	;	;	;
Nafisa_PRO2	Serine hydroxymethyltransferase;Serine hydroxymethyltransferase	SHMT1;SHMT1	NA	A0A140T896;A0A3Q1LKF4	3.3953	-1.1564	XT NP B	2023ms1276	;	;	;
Nafisa_SEN7	Proteasome subunit beta type-6	PSMB6	A0A087X2I4	P28072	4.16	-0.4528	XT NP A	2023ms1276	proteasomal protein catabolic process [GO:0010498]	endopeptidase activity [GO:0004175]; threonine-type endopeptidase activity [GO:0004298]; protein binding [GO:0005515]; cadherin binding [GO:0045296]	nucleus [GO:0005634]; nucleoplasm [GO:0005654]; cytosol [GO:0005829]; extracellular exosome [GO:0070062]; proteasome complex [GO:0000502]; proteasome core complex [GO:0005839]; proteasome core complex, beta-subunit complex [GO:0019774]
Nafisa_SEN6	Proteasome subunit beta type-6	PSMB6	A0A087X2I4	P28072	4.1288	-0.4983	XT NP A	2023ms1276	proteasomal protein catabolic process [GO:0010498]	endopeptidase activity [GO:0004175]; threonine-type endopeptidase activity [GO:0004298]; protein binding [GO:0005515]; cadherin binding [GO:0045296]	nucleus [GO:0005634]; nucleoplasm [GO:0005654]; cytosol [GO:0005829]; extracellular exosome [GO:0070062]; proteasome complex [GO:0000502]; proteasome core complex [GO:0005839]; proteasome core complex, beta-subunit complex [GO:0019774]
Nafisa_SEN4	Proteasome subunit beta type-6	PSMB6	A0A087X2I4	P28072	4.1254	-0.495	XT NP A	2023ms1276	proteasomal protein catabolic process [GO:0010498]	endopeptidase activity [GO:0004175]; threonine-type endopeptidase activity [GO:0004298]; protein binding [GO:0005515]; cadherin binding [GO:0045296]	nucleus [GO:0005634]; nucleoplasm [GO:0005654]; cytosol [GO:0005829]; extracellular exosome [GO:0070062]; proteasome complex [GO:0000502]; proteasome core complex [GO:0005839]; proteasome core complex, beta-subunit complex [GO:0019774]
Nafisa_SEN1	Proteasome subunit beta type-6	PSMB6	A0A087X2I4	P28072	4.1009	-0.5168	XT NP A	2023ms1276	proteasomal protein catabolic process [GO:0010498]	endopeptidase activity [GO:0004175]; threonine-type endopeptidase activity [GO:0004298]; protein binding [GO:0005515]; cadherin binding [GO:0045296]	nucleus [GO:0005634]; nucleoplasm [GO:0005654]; cytosol [GO:0005829]; extracellular exosome [GO:0070062]; proteasome complex [GO:0000502]; proteasome core complex [GO:0005839]; proteasome core complex, beta-subunit complex [GO:0019774]
Nafisa_PRO7	Proteasome subunit beta type-6	PSMB6	A0A087X2I4	P28072	4.2314	-0.3235	XT NP A	2023ms1276	proteasomal protein catabolic process [GO:0010498]	endopeptidase activity [GO:0004175]; threonine-type endopeptidase activity [GO:0004298]; protein binding [GO:0005515]; cadherin binding [GO:0045296]	nucleus [GO:0005634]; nucleoplasm [GO:0005654]; cytosol [GO:0005829]; extracellular exosome [GO:0070062]; proteasome complex [GO:0000502]; proteasome core complex [GO:0005839]; proteasome core complex, beta-subunit complex [GO:0019774]
Nafisa_PRO6	Proteasome subunit beta type-6	PSMB6	A0A087X2I4	P28072	3.9024	-0.6426	XT NP A	2023ms1276	proteasomal protein catabolic process [GO:0010498]	endopeptidase activity [GO:0004175]; threonine-type endopeptidase activity [GO:0004298]; protein binding [GO:0005515]; cadherin binding [GO:0045296]	nucleus [GO:0005634]; nucleoplasm [GO:0005654]; cytosol [GO:0005829]; extracellular exosome [GO:0070062]; proteasome complex [GO:0000502]; proteasome core complex [GO:0005839]; proteasome core complex, beta-subunit complex [GO:0019774]
Nafisa_PRO5	Proteasome subunit beta type-6	PSMB6	A0A087X2I4	P28072	4.176	-0.3612	XT NP A	2023ms1276	proteasomal protein catabolic process [GO:0010498]	endopeptidase activity [GO:0004175]; threonine-type endopeptidase activity [GO:0004298]; protein binding [GO:0005515]; cadherin binding [GO:0045296]	nucleus [GO:0005634]; nucleoplasm [GO:0005654]; cytosol [GO:0005829]; extracellular exosome [GO:0070062]; proteasome complex [GO:0000502]; proteasome core complex [GO:0005839]; proteasome core complex, beta-subunit complex [GO:0019774]
Nafisa_PRO3	Proteasome subunit beta type-6	PSMB6	A0A087X2I4	P28072	4.2431	-0.3275	XT NP A	2023ms1276	proteasomal protein catabolic process [GO:0010498]	endopeptidase activity [GO:0004175]; threonine-type endopeptidase activity [GO:0004298]; protein binding [GO:0005515]; cadherin binding [GO:0045296]	nucleus [GO:0005634]; nucleoplasm [GO:0005654]; cytosol [GO:0005829]; extracellular exosome [GO:0070062]; proteasome complex [GO:0000502]; proteasome core complex [GO:0005839]; proteasome core complex, beta-subunit complex [GO:0019774]
Nafisa_PRO2	Proteasome subunit beta type-6	PSMB6	A0A087X2I4	P28072	4.0323	-0.5195	XT NP A	2023ms1276	proteasomal protein catabolic process [GO:0010498]	endopeptidase activity [GO:0004175]; threonine-type endopeptidase activity [GO:0004298]; protein binding [GO:0005515]; cadherin binding [GO:0045296]	nucleus [GO:0005634]; nucleoplasm [GO:0005654]; cytosol [GO:0005829]; extracellular exosome [GO:0070062]; proteasome complex [GO:0000502]; proteasome core complex [GO:0005839]; proteasome core complex, beta-subunit complex [GO:0019774]
Nafisa_SEN7	Syndecan-2	SDC2	A0A024R9D1	P34741	4.6731	0.0603	XT NP B	2023ms1276	biological_process [GO:0008150]; regulation of dendrite morphogenesis [GO:0048814]; dendrite morphogenesis [GO:0048813]; cell migration [GO:0016477]	protein binding [GO:0005515]; PDZ domain binding [GO:0030165]; identical protein binding [GO:0042802]	endoplasmic reticulum lumen [GO:0005788]; Golgi lumen [GO:0005796]; plasma membrane [GO:0005886]; integral component of membrane [GO:0016021]; lysosomal lumen [GO:0043202]; collagen-containing extracellular matrix [GO:0062023]; cell surface [GO:0009986]
Nafisa_SEN6	Syndecan-2	SDC2	A0A024R9D1	P34741	4.7444	0.1173	XT NP B	2023ms1276	biological_process [GO:0008150]; regulation of dendrite morphogenesis [GO:0048814]; dendrite morphogenesis [GO:0048813]; cell migration [GO:0016477]	protein binding [GO:0005515]; PDZ domain binding [GO:0030165]; identical protein binding [GO:0042802]	endoplasmic reticulum lumen [GO:0005788]; Golgi lumen [GO:0005796]; plasma membrane [GO:0005886]; integral component of membrane [GO:0016021]; lysosomal lumen [GO:0043202]; collagen-containing extracellular matrix [GO:0062023]; cell surface [GO:0009986]
Nafisa_SEN5	Syndecan-2	SDC2	A0A024R9D1	P34741	4.6633	0.0102	XT NP B	2023ms1276	biological_process [GO:0008150]; regulation of dendrite morphogenesis [GO:0048814]; dendrite morphogenesis [GO:0048813]; cell migration [GO:0016477]	protein binding [GO:0005515]; PDZ domain binding [GO:0030165]; identical protein binding [GO:0042802]	endoplasmic reticulum lumen [GO:0005788]; Golgi lumen [GO:0005796]; plasma membrane [GO:0005886]; integral component of membrane [GO:0016021]; lysosomal lumen [GO:0043202]; collagen-containing extracellular matrix [GO:0062023]; cell surface [GO:0009986]
Nafisa_SEN4	Syndecan-2	SDC2	A0A024R9D1	P34741	4.6397	0.0194	XT NP B	2023ms1276	biological_process [GO:0008150]; regulation of dendrite morphogenesis [GO:0048814]; dendrite morphogenesis [GO:0048813]; cell migration [GO:0016477]	protein binding [GO:0005515]; PDZ domain binding [GO:0030165]; identical protein binding [GO:0042802]	endoplasmic reticulum lumen [GO:0005788]; Golgi lumen [GO:0005796]; plasma membrane [GO:0005886]; integral component of membrane [GO:0016021]; lysosomal lumen [GO:0043202]; collagen-containing extracellular matrix [GO:0062023]; cell surface [GO:0009986]
Nafisa_SEN3	Syndecan-2	SDC2	A0A024R9D1	P34741	4.6614	0.0418	XT NP B	2023ms1276	biological_process [GO:0008150]; regulation of dendrite morphogenesis [GO:0048814]; dendrite morphogenesis [GO:0048813]; cell migration [GO:0016477]	protein binding [GO:0005515]; PDZ domain binding [GO:0030165]; identical protein binding [GO:0042802]	endoplasmic reticulum lumen [GO:0005788]; Golgi lumen [GO:0005796]; plasma membrane [GO:0005886]; integral component of membrane [GO:0016021]; lysosomal lumen [GO:0043202]; collagen-containing extracellular matrix [GO:0062023]; cell surface [GO:0009986]
Nafisa_SEN2	Syndecan-2	SDC2	A0A024R9D1	P34741	4.6577	0.0247	XT NP B	2023ms1276	biological_process [GO:0008150]; regulation of dendrite morphogenesis [GO:0048814]; dendrite morphogenesis [GO:0048813]; cell migration [GO:0016477]	protein binding [GO:0005515]; PDZ domain binding [GO:0030165]; identical protein binding [GO:0042802]	endoplasmic reticulum lumen [GO:0005788]; Golgi lumen [GO:0005796]; plasma membrane [GO:0005886]; integral component of membrane [GO:0016021]; lysosomal lumen [GO:0043202]; collagen-containing extracellular matrix [GO:0062023]; cell surface [GO:0009986]
Nafisa_SEN1	Syndecan-2	SDC2	A0A024R9D1	P34741	4.7541	0.1364	XT NP B	2023ms1276	biological_process [GO:0008150]; regulation of dendrite morphogenesis [GO:0048814]; dendrite morphogenesis [GO:0048813]; cell migration [GO:0016477]	protein binding [GO:0005515]; PDZ domain binding [GO:0030165]; identical protein binding [GO:0042802]	endoplasmic reticulum lumen [GO:0005788]; Golgi lumen [GO:0005796]; plasma membrane [GO:0005886]; integral component of membrane [GO:0016021]; lysosomal lumen [GO:0043202]; collagen-containing extracellular matrix [GO:0062023]; cell surface [GO:0009986]
Nafisa_PRO7	Syndecan-2	SDC2	A0A024R9D1	P34741	4.294	-0.2609	XT NP B	2023ms1276	biological_process [GO:0008150]; regulation of dendrite morphogenesis [GO:0048814]; dendrite morphogenesis [GO:0048813]; cell migration [GO:0016477]	protein binding [GO:0005515]; PDZ domain binding [GO:0030165]; identical protein binding [GO:0042802]	endoplasmic reticulum lumen [GO:0005788]; Golgi lumen [GO:0005796]; plasma membrane [GO:0005886]; integral component of membrane [GO:0016021]; lysosomal lumen [GO:0043202]; collagen-containing extracellular matrix [GO:0062023]; cell surface [GO:0009986]
Nafisa_PRO6	Syndecan-2	SDC2	A0A024R9D1	P34741	4.3236	-0.2215	XT NP B	2023ms1276	biological_process [GO:0008150]; regulation of dendrite morphogenesis [GO:0048814]; dendrite morphogenesis [GO:0048813]; cell migration [GO:0016477]	protein binding [GO:0005515]; PDZ domain binding [GO:0030165]; identical protein binding [GO:0042802]	endoplasmic reticulum lumen [GO:0005788]; Golgi lumen [GO:0005796]; plasma membrane [GO:0005886]; integral component of membrane [GO:0016021]; lysosomal lumen [GO:0043202]; collagen-containing extracellular matrix [GO:0062023]; cell surface [GO:0009986]
Nafisa_PRO5	Syndecan-2	SDC2	A0A024R9D1	P34741	4.34	-0.1972	XT NP B	2023ms1276	biological_process [GO:0008150]; regulation of dendrite morphogenesis [GO:0048814]; dendrite morphogenesis [GO:0048813]; cell migration [GO:0016477]	protein binding [GO:0005515]; PDZ domain binding [GO:0030165]; identical protein binding [GO:0042802]	endoplasmic reticulum lumen [GO:0005788]; Golgi lumen [GO:0005796]; plasma membrane [GO:0005886]; integral component of membrane [GO:0016021]; lysosomal lumen [GO:0043202]; collagen-containing extracellular matrix [GO:0062023]; cell surface [GO:0009986]
Nafisa_PRO4	Syndecan-2	SDC2	A0A024R9D1	P34741	4.4231	-0.1491	XT NP B	2023ms1276	biological_process [GO:0008150]; regulation of dendrite morphogenesis [GO:0048814]; dendrite morphogenesis [GO:0048813]; cell migration [GO:0016477]	protein binding [GO:0005515]; PDZ domain binding [GO:0030165]; identical protein binding [GO:0042802]	endoplasmic reticulum lumen [GO:0005788]; Golgi lumen [GO:0005796]; plasma membrane [GO:0005886]; integral component of membrane [GO:0016021]; lysosomal lumen [GO:0043202]; collagen-containing extracellular matrix [GO:0062023]; cell surface [GO:0009986]
Nafisa_PRO3	Syndecan-2	SDC2	A0A024R9D1	P34741	4.3329	-0.2377	XT NP B	2023ms1276	biological_process [GO:0008150]; regulation of dendrite morphogenesis [GO:0048814]; dendrite morphogenesis [GO:0048813]; cell migration [GO:0016477]	protein binding [GO:0005515]; PDZ domain binding [GO:0030165]; identical protein binding [GO:0042802]	endoplasmic reticulum lumen [GO:0005788]; Golgi lumen [GO:0005796]; plasma membrane [GO:0005886]; integral component of membrane [GO:0016021]; lysosomal lumen [GO:0043202]; collagen-containing extracellular matrix [GO:0062023]; cell surface [GO:0009986]
Nafisa_PRO2	Syndecan-2	SDC2	A0A024R9D1	P34741	4.3464	-0.2053	XT NP B	2023ms1276	biological_process [GO:0008150]; regulation of dendrite morphogenesis [GO:0048814]; dendrite morphogenesis [GO:0048813]; cell migration [GO:0016477]	protein binding [GO:0005515]; PDZ domain binding [GO:0030165]; identical protein binding [GO:0042802]	endoplasmic reticulum lumen [GO:0005788]; Golgi lumen [GO:0005796]; plasma membrane [GO:0005886]; integral component of membrane [GO:0016021]; lysosomal lumen [GO:0043202]; collagen-containing extracellular matrix [GO:0062023]; cell surface [GO:0009986]
Nafisa_PRO1	Syndecan-2	SDC2	A0A024R9D1	P34741	4.3687	-0.1786	XT NP B	2023ms1276	biological_process [GO:0008150]; regulation of dendrite morphogenesis [GO:0048814]; dendrite morphogenesis [GO:0048813]; cell migration [GO:0016477]	protein binding [GO:0005515]; PDZ domain binding [GO:0030165]; identical protein binding [GO:0042802]	endoplasmic reticulum lumen [GO:0005788]; Golgi lumen [GO:0005796]; plasma membrane [GO:0005886]; integral component of membrane [GO:0016021]; lysosomal lumen [GO:0043202]; collagen-containing extracellular matrix [GO:0062023]; cell surface [GO:0009986]
Nafisa_SEN7	Laminin subunit alpha 5	LAMA5	O15230	A0A3Q1MA79	3.9123	-0.7004	XT NP B	2023ms1276	NA	NA	NA
Nafisa_SEN6	Laminin subunit alpha 5	LAMA5	O15230	A0A3Q1MA79	3.9404	-0.6867	XT NP B	2023ms1276	NA	NA	NA
Nafisa_SEN5	Laminin subunit alpha 5	LAMA5	O15230	A0A3Q1MA79	4.1226	-0.5305	XT NP B	2023ms1276	NA	NA	NA
Nafisa_SEN4	Laminin subunit alpha 5	LAMA5	O15230	A0A3Q1MA79	4.075	-0.5454	XT NP B	2023ms1276	NA	NA	NA
Nafisa_SEN3	Laminin subunit alpha 5	LAMA5	O15230	A0A3Q1MA79	4.1844	-0.4353	XT NP B	2023ms1276	NA	NA	NA
Nafisa_SEN2	Laminin subunit alpha 5	LAMA5	O15230	A0A3Q1MA79	3.9281	-0.7048	XT NP B	2023ms1276	NA	NA	NA
Nafisa_SEN1	Laminin subunit alpha 5	LAMA5	O15230	A0A3Q1MA79	4.1089	-0.5088	XT NP B	2023ms1276	NA	NA	NA
Nafisa_PRO7	Laminin subunit alpha 5	LAMA5	O15230	A0A3Q1MA79	3.9722	-0.5827	XT NP B	2023ms1276	NA	NA	NA
Nafisa_PRO6	Laminin subunit alpha 5	LAMA5	O15230	A0A3Q1MA79	3.9634	-0.5817	XT NP B	2023ms1276	NA	NA	NA
Nafisa_PRO5	Laminin subunit alpha 5	LAMA5	O15230	A0A3Q1MA79	3.9982	-0.539	XT NP B	2023ms1276	NA	NA	NA
Nafisa_PRO4	Laminin subunit alpha 5	LAMA5	O15230	A0A3Q1MA79	4.0265	-0.5458	XT NP B	2023ms1276	NA	NA	NA
Nafisa_PRO3	Laminin subunit alpha 5	LAMA5	O15230	A0A3Q1MA79	3.9464	-0.6242	XT NP B	2023ms1276	NA	NA	NA
Nafisa_PRO2	Laminin subunit alpha 5	LAMA5	O15230	A0A3Q1MA79	4.0508	-0.501	XT NP B	2023ms1276	NA	NA	NA
Nafisa_PRO1	Laminin subunit alpha 5	LAMA5	O15230	A0A3Q1MA79	3.9756	-0.5717	XT NP B	2023ms1276	NA	NA	NA
Nafisa_SEN7	[Protein ADP-ribosylarginine] hydrolase-like protein 1	ADPRHL1	Q8NDY3	Q3ZBM1	4.5304	-0.0824	XT NP B	2023ms1276	NA	NA	NA
Nafisa_SEN6	[Protein ADP-ribosylarginine] hydrolase-like protein 1	ADPRHL1	Q8NDY3	Q3ZBM1	4.3863	-0.2408	XT NP B	2023ms1276	NA	NA	NA
Nafisa_SEN5	[Protein ADP-ribosylarginine] hydrolase-like protein 1	ADPRHL1	Q8NDY3	Q3ZBM1	4.5083	-0.1448	XT NP B	2023ms1276	NA	NA	NA
Nafisa_SEN4	[Protein ADP-ribosylarginine] hydrolase-like protein 1	ADPRHL1	Q8NDY3	Q3ZBM1	4.5011	-0.1193	XT NP B	2023ms1276	NA	NA	NA
Nafisa_SEN3	[Protein ADP-ribosylarginine] hydrolase-like protein 1	ADPRHL1	Q8NDY3	Q3ZBM1	4.5545	-0.0651	XT NP B	2023ms1276	NA	NA	NA
Nafisa_SEN2	[Protein ADP-ribosylarginine] hydrolase-like protein 1	ADPRHL1	Q8NDY3	Q3ZBM1	4.5084	-0.1245	XT NP B	2023ms1276	NA	NA	NA
Nafisa_SEN1	[Protein ADP-ribosylarginine] hydrolase-like protein 1	ADPRHL1	Q8NDY3	Q3ZBM1	4.5369	-0.0808	XT NP B	2023ms1276	NA	NA	NA
Nafisa_PRO7	[Protein ADP-ribosylarginine] hydrolase-like protein 1	ADPRHL1	Q8NDY3	Q3ZBM1	4.5299	-0.025	XT NP B	2023ms1276	NA	NA	NA
Nafisa_PRO6	[Protein ADP-ribosylarginine] hydrolase-like protein 1	ADPRHL1	Q8NDY3	Q3ZBM1	4.5143	-0.0308	XT NP B	2023ms1276	NA	NA	NA
Nafisa_PRO5	[Protein ADP-ribosylarginine] hydrolase-like protein 1	ADPRHL1	Q8NDY3	Q3ZBM1	4.525	-0.0122	XT NP B	2023ms1276	NA	NA	NA
Nafisa_PRO4	[Protein ADP-ribosylarginine] hydrolase-like protein 1	ADPRHL1	Q8NDY3	Q3ZBM1	4.5908	0.0185	XT NP B	2023ms1276	NA	NA	NA
Nafisa_PRO3	[Protein ADP-ribosylarginine] hydrolase-like protein 1	ADPRHL1	Q8NDY3	Q3ZBM1	4.4877	-0.0828	XT NP B	2023ms1276	NA	NA	NA
Nafisa_PRO2	[Protein ADP-ribosylarginine] hydrolase-like protein 1	ADPRHL1	Q8NDY3	Q3ZBM1	4.489	-0.0628	XT NP B	2023ms1276	NA	NA	NA
Nafisa_PRO1	[Protein ADP-ribosylarginine] hydrolase-like protein 1	ADPRHL1	Q8NDY3	Q3ZBM1	4.5777	0.0305	XT NP B	2023ms1276	NA	NA	NA
Nafisa_SEN7	Probable imidazolonepropionase	AMDHD1	B3KVC5	Q96NU7	4.5077	-0.105	XT NP B	2023ms1276	histidine catabolic process [GO:0006548]; histidine catabolic process to glutamate and formamide [GO:0019556]; histidine catabolic process to glutamate and formate [GO:0019557]	molecular_function [GO:0003674]; hydrolase activity, acting on carbon-nitrogen (but not peptide) bonds, in cyclic amides [GO:0016812]; metal ion binding [GO:0046872]; imidazolonepropionase activity [GO:0050480]	cytosol [GO:0005829]
Nafisa_SEN6	Probable imidazolonepropionase	AMDHD1	B3KVC5	Q96NU7	4.6098	-0.0173	XT NP B	2023ms1276	histidine catabolic process [GO:0006548]; histidine catabolic process to glutamate and formamide [GO:0019556]; histidine catabolic process to glutamate and formate [GO:0019557]	molecular_function [GO:0003674]; hydrolase activity, acting on carbon-nitrogen (but not peptide) bonds, in cyclic amides [GO:0016812]; metal ion binding [GO:0046872]; imidazolonepropionase activity [GO:0050480]	cytosol [GO:0005829]
Nafisa_SEN5	Probable imidazolonepropionase	AMDHD1	B3KVC5	Q96NU7	4.6262	-0.0269	XT NP B	2023ms1276	histidine catabolic process [GO:0006548]; histidine catabolic process to glutamate and formamide [GO:0019556]; histidine catabolic process to glutamate and formate [GO:0019557]	molecular_function [GO:0003674]; hydrolase activity, acting on carbon-nitrogen (but not peptide) bonds, in cyclic amides [GO:0016812]; metal ion binding [GO:0046872]; imidazolonepropionase activity [GO:0050480]	cytosol [GO:0005829]
Nafisa_SEN4	Probable imidazolonepropionase	AMDHD1	B3KVC5	Q96NU7	4.6229	0.0025	XT NP B	2023ms1276	histidine catabolic process [GO:0006548]; histidine catabolic process to glutamate and formamide [GO:0019556]; histidine catabolic process to glutamate and formate [GO:0019557]	molecular_function [GO:0003674]; hydrolase activity, acting on carbon-nitrogen (but not peptide) bonds, in cyclic amides [GO:0016812]; metal ion binding [GO:0046872]; imidazolonepropionase activity [GO:0050480]	cytosol [GO:0005829]
Nafisa_SEN3	Probable imidazolonepropionase	AMDHD1	B3KVC5	Q96NU7	4.5388	-0.0808	XT NP B	2023ms1276	histidine catabolic process [GO:0006548]; histidine catabolic process to glutamate and formamide [GO:0019556]; histidine catabolic process to glutamate and formate [GO:0019557]	molecular_function [GO:0003674]; hydrolase activity, acting on carbon-nitrogen (but not peptide) bonds, in cyclic amides [GO:0016812]; metal ion binding [GO:0046872]; imidazolonepropionase activity [GO:0050480]	cytosol [GO:0005829]
Nafisa_SEN2	Probable imidazolonepropionase	AMDHD1	B3KVC5	Q96NU7	4.6026	-0.0303	XT NP B	2023ms1276	histidine catabolic process [GO:0006548]; histidine catabolic process to glutamate and formamide [GO:0019556]; histidine catabolic process to glutamate and formate [GO:0019557]	molecular_function [GO:0003674]; hydrolase activity, acting on carbon-nitrogen (but not peptide) bonds, in cyclic amides [GO:0016812]; metal ion binding [GO:0046872]; imidazolonepropionase activity [GO:0050480]	cytosol [GO:0005829]
Nafisa_SEN1	Probable imidazolonepropionase	AMDHD1	B3KVC5	Q96NU7	4.5975	-0.0202	XT NP B	2023ms1276	histidine catabolic process [GO:0006548]; histidine catabolic process to glutamate and formamide [GO:0019556]; histidine catabolic process to glutamate and formate [GO:0019557]	molecular_function [GO:0003674]; hydrolase activity, acting on carbon-nitrogen (but not peptide) bonds, in cyclic amides [GO:0016812]; metal ion binding [GO:0046872]; imidazolonepropionase activity [GO:0050480]	cytosol [GO:0005829]
Nafisa_PRO7	Probable imidazolonepropionase	AMDHD1	B3KVC5	Q96NU7	4.5531	-0.0017	XT NP B	2023ms1276	histidine catabolic process [GO:0006548]; histidine catabolic process to glutamate and formamide [GO:0019556]; histidine catabolic process to glutamate and formate [GO:0019557]	molecular_function [GO:0003674]; hydrolase activity, acting on carbon-nitrogen (but not peptide) bonds, in cyclic amides [GO:0016812]; metal ion binding [GO:0046872]; imidazolonepropionase activity [GO:0050480]	cytosol [GO:0005829]
Nafisa_PRO6	Probable imidazolonepropionase	AMDHD1	B3KVC5	Q96NU7	4.5401	-0.005	XT NP B	2023ms1276	histidine catabolic process [GO:0006548]; histidine catabolic process to glutamate and formamide [GO:0019556]; histidine catabolic process to glutamate and formate [GO:0019557]	molecular_function [GO:0003674]; hydrolase activity, acting on carbon-nitrogen (but not peptide) bonds, in cyclic amides [GO:0016812]; metal ion binding [GO:0046872]; imidazolonepropionase activity [GO:0050480]	cytosol [GO:0005829]
Nafisa_PRO5	Probable imidazolonepropionase	AMDHD1	B3KVC5	Q96NU7	4.5941	0.0569	XT NP B	2023ms1276	histidine catabolic process [GO:0006548]; histidine catabolic process to glutamate and formamide [GO:0019556]; histidine catabolic process to glutamate and formate [GO:0019557]	molecular_function [GO:0003674]; hydrolase activity, acting on carbon-nitrogen (but not peptide) bonds, in cyclic amides [GO:0016812]; metal ion binding [GO:0046872]; imidazolonepropionase activity [GO:0050480]	cytosol [GO:0005829]
Nafisa_PRO4	Probable imidazolonepropionase	AMDHD1	B3KVC5	Q96NU7	4.619	0.0467	XT NP B	2023ms1276	histidine catabolic process [GO:0006548]; histidine catabolic process to glutamate and formamide [GO:0019556]; histidine catabolic process to glutamate and formate [GO:0019557]	molecular_function [GO:0003674]; hydrolase activity, acting on carbon-nitrogen (but not peptide) bonds, in cyclic amides [GO:0016812]; metal ion binding [GO:0046872]; imidazolonepropionase activity [GO:0050480]	cytosol [GO:0005829]
Nafisa_PRO3	Probable imidazolonepropionase	AMDHD1	B3KVC5	Q96NU7	4.6106	0.0401	XT NP B	2023ms1276	histidine catabolic process [GO:0006548]; histidine catabolic process to glutamate and formamide [GO:0019556]; histidine catabolic process to glutamate and formate [GO:0019557]	molecular_function [GO:0003674]; hydrolase activity, acting on carbon-nitrogen (but not peptide) bonds, in cyclic amides [GO:0016812]; metal ion binding [GO:0046872]; imidazolonepropionase activity [GO:0050480]	cytosol [GO:0005829]
Nafisa_PRO2	Probable imidazolonepropionase	AMDHD1	B3KVC5	Q96NU7	4.535	-0.0168	XT NP B	2023ms1276	histidine catabolic process [GO:0006548]; histidine catabolic process to glutamate and formamide [GO:0019556]; histidine catabolic process to glutamate and formate [GO:0019557]	molecular_function [GO:0003674]; hydrolase activity, acting on carbon-nitrogen (but not peptide) bonds, in cyclic amides [GO:0016812]; metal ion binding [GO:0046872]; imidazolonepropionase activity [GO:0050480]	cytosol [GO:0005829]
Nafisa_PRO1	Probable imidazolonepropionase	AMDHD1	B3KVC5	Q96NU7	4.6319	0.0846	XT NP B	2023ms1276	histidine catabolic process [GO:0006548]; histidine catabolic process to glutamate and formamide [GO:0019556]; histidine catabolic process to glutamate and formate [GO:0019557]	molecular_function [GO:0003674]; hydrolase activity, acting on carbon-nitrogen (but not peptide) bonds, in cyclic amides [GO:0016812]; metal ion binding [GO:0046872]; imidazolonepropionase activity [GO:0050480]	cytosol [GO:0005829]
Nafisa_SEN7	Ubiquitin recognition factor in ER associated degradation 1	UFD1	Q92890	A0A3Q1N3E8	3.0588	-1.554	XT NP B	2023ms1276	NA	NA	NA
Nafisa_SEN5	Ubiquitin recognition factor in ER associated degradation 1	UFD1	Q92890	A0A3Q1N3E8	3.343	-1.3101	XT NP B	2023ms1276	NA	NA	NA
Nafisa_SEN3	Ubiquitin recognition factor in ER associated degradation 1	UFD1	Q92890	A0A3Q1N3E8	3.4874	-1.1322	XT NP B	2023ms1276	NA	NA	NA
Nafisa_SEN2	Ubiquitin recognition factor in ER associated degradation 1	UFD1	Q92890	A0A3Q1N3E8	3.0774	-1.5556	XT NP B	2023ms1276	NA	NA	NA
Nafisa_SEN1	Ubiquitin recognition factor in ER associated degradation 1	UFD1	Q92890	A0A3Q1N3E8	3.3363	-1.2815	XT NP B	2023ms1276	NA	NA	NA
Nafisa_PRO7	Ubiquitin recognition factor in ER associated degradation 1	UFD1	Q92890	A0A3Q1N3E8	3.3541	-1.2008	XT NP B	2023ms1276	NA	NA	NA
Nafisa_PRO6	Ubiquitin recognition factor in ER associated degradation 1	UFD1	Q92890	A0A3Q1N3E8	3.6828	-0.8623	XT NP B	2023ms1276	NA	NA	NA
Nafisa_PRO5	Ubiquitin recognition factor in ER associated degradation 1	UFD1	Q92890	A0A3Q1N3E8	3.3551	-1.1821	XT NP B	2023ms1276	NA	NA	NA
Nafisa_PRO4	Ubiquitin recognition factor in ER associated degradation 1	UFD1	Q92890	A0A3Q1N3E8	3.5784	-0.9938	XT NP B	2023ms1276	NA	NA	NA
Nafisa_PRO3	Ubiquitin recognition factor in ER associated degradation 1	UFD1	Q92890	A0A3Q1N3E8	3.4171	-1.1534	XT NP B	2023ms1276	NA	NA	NA
Nafisa_PRO2	Ubiquitin recognition factor in ER associated degradation 1	UFD1	Q92890	A0A3Q1N3E8	3.7313	-0.8204	XT NP B	2023ms1276	NA	NA	NA
Nafisa_PRO1	Ubiquitin recognition factor in ER associated degradation 1	UFD1	Q92890	A0A3Q1N3E8	3.2755	-1.2717	XT NP B	2023ms1276	NA	NA	NA
Nafisa_SEN5	Protein S100-A7	S100A7	P31151	P31151	4.4856	-0.1675	XT NP A	2023ms1276	response to reactive oxygen species [GO:0000302]; angiogenesis [GO:0001525]; epidermis development [GO:0008544]; positive regulation of T cell chemotaxis [GO:0010820]; keratinocyte differentiation [GO:0030216]; response to lipopolysaccharide [GO:0032496]; innate immune response [GO:0045087]; defense response to Gram-negative bacterium [GO:0050829]; sequestering of metal ion [GO:0051238]; antimicrobial humoral immune response mediated by antimicrobial peptide [GO:0061844]; positive regulation of ERK1 and ERK2 cascade [GO:0070374]; positive regulation of granulocyte chemotaxis [GO:0071624]; positive regulation of monocyte chemotaxis [GO:0090026]	calcium ion binding [GO:0005509]; protein binding [GO:0005515]; zinc ion binding [GO:0008270]; RAGE receptor binding [GO:0050786]; calcium-dependent protein binding [GO:0048306]	extracellular region [GO:0005576]; extracellular space [GO:0005615]; nucleus [GO:0005634]; cytoplasm [GO:0005737]; endoplasmic reticulum [GO:0005783]; cytosol [GO:0005829]; focal adhesion [GO:0005925]; azurophil granule lumen [GO:0035578]; collagen-containing extracellular matrix [GO:0062023]
Nafisa_SEN4	Protein S100-A7	S100A7	P31151	P31151	3.5262	-1.0941	XT NP A	2023ms1276	response to reactive oxygen species [GO:0000302]; angiogenesis [GO:0001525]; epidermis development [GO:0008544]; positive regulation of T cell chemotaxis [GO:0010820]; keratinocyte differentiation [GO:0030216]; response to lipopolysaccharide [GO:0032496]; innate immune response [GO:0045087]; defense response to Gram-negative bacterium [GO:0050829]; sequestering of metal ion [GO:0051238]; antimicrobial humoral immune response mediated by antimicrobial peptide [GO:0061844]; positive regulation of ERK1 and ERK2 cascade [GO:0070374]; positive regulation of granulocyte chemotaxis [GO:0071624]; positive regulation of monocyte chemotaxis [GO:0090026]	calcium ion binding [GO:0005509]; protein binding [GO:0005515]; zinc ion binding [GO:0008270]; RAGE receptor binding [GO:0050786]; calcium-dependent protein binding [GO:0048306]	extracellular region [GO:0005576]; extracellular space [GO:0005615]; nucleus [GO:0005634]; cytoplasm [GO:0005737]; endoplasmic reticulum [GO:0005783]; cytosol [GO:0005829]; focal adhesion [GO:0005925]; azurophil granule lumen [GO:0035578]; collagen-containing extracellular matrix [GO:0062023]
Nafisa_SEN1	Protein S100-A7	S100A7	P31151	P31151	3.514	-1.1037	XT NP A	2023ms1276	response to reactive oxygen species [GO:0000302]; angiogenesis [GO:0001525]; epidermis development [GO:0008544]; positive regulation of T cell chemotaxis [GO:0010820]; keratinocyte differentiation [GO:0030216]; response to lipopolysaccharide [GO:0032496]; innate immune response [GO:0045087]; defense response to Gram-negative bacterium [GO:0050829]; sequestering of metal ion [GO:0051238]; antimicrobial humoral immune response mediated by antimicrobial peptide [GO:0061844]; positive regulation of ERK1 and ERK2 cascade [GO:0070374]; positive regulation of granulocyte chemotaxis [GO:0071624]; positive regulation of monocyte chemotaxis [GO:0090026]	calcium ion binding [GO:0005509]; protein binding [GO:0005515]; zinc ion binding [GO:0008270]; RAGE receptor binding [GO:0050786]; calcium-dependent protein binding [GO:0048306]	extracellular region [GO:0005576]; extracellular space [GO:0005615]; nucleus [GO:0005634]; cytoplasm [GO:0005737]; endoplasmic reticulum [GO:0005783]; cytosol [GO:0005829]; focal adhesion [GO:0005925]; azurophil granule lumen [GO:0035578]; collagen-containing extracellular matrix [GO:0062023]
Nafisa_SEN7	Ubiquitin-protein ligase E3A;Ubiquitin-protein ligase E3A	UBE3A;UBE3A	NA	A0A3Q1MN84;A4IFN7	4.2442	-0.3686	XT NP B	2023ms1276	;	;	;
Nafisa_SEN6	Ubiquitin-protein ligase E3A;Ubiquitin-protein ligase E3A	UBE3A;UBE3A	NA	A0A3Q1MN84;A4IFN7	4.1089	-0.5182	XT NP B	2023ms1276	;	;	;
Nafisa_SEN5	Ubiquitin-protein ligase E3A;Ubiquitin-protein ligase E3A	UBE3A;UBE3A	NA	A0A3Q1MN84;A4IFN7	3.9084	-0.7447	XT NP B	2023ms1276	;	;	;
Nafisa_SEN4	Ubiquitin-protein ligase E3A;Ubiquitin-protein ligase E3A	UBE3A;UBE3A	NA	A0A3Q1MN84;A4IFN7	4.1911	-0.4293	XT NP B	2023ms1276	;	;	;
Nafisa_SEN3	Ubiquitin-protein ligase E3A;Ubiquitin-protein ligase E3A	UBE3A;UBE3A	NA	A0A3Q1MN84;A4IFN7	4.1278	-0.4919	XT NP B	2023ms1276	;	;	;
Nafisa_SEN2	Ubiquitin-protein ligase E3A;Ubiquitin-protein ligase E3A	UBE3A;UBE3A	NA	A0A3Q1MN84;A4IFN7	3.9214	-0.7115	XT NP B	2023ms1276	;	;	;
Nafisa_SEN1	Ubiquitin-protein ligase E3A;Ubiquitin-protein ligase E3A	UBE3A;UBE3A	NA	A0A3Q1MN84;A4IFN7	4.1724	-0.4453	XT NP B	2023ms1276	;	;	;
Nafisa_PRO7	Ubiquitin-protein ligase E3A;Ubiquitin-protein ligase E3A	UBE3A;UBE3A	NA	A0A3Q1MN84;A4IFN7	4.1616	-0.3933	XT NP B	2023ms1276	;	;	;
Nafisa_PRO6	Ubiquitin-protein ligase E3A;Ubiquitin-protein ligase E3A	UBE3A;UBE3A	NA	A0A3Q1MN84;A4IFN7	4.0912	-0.4538	XT NP B	2023ms1276	;	;	;
Nafisa_PRO5	Ubiquitin-protein ligase E3A;Ubiquitin-protein ligase E3A	UBE3A;UBE3A	NA	A0A3Q1MN84;A4IFN7	4.0728	-0.4644	XT NP B	2023ms1276	;	;	;
Nafisa_PRO4	Ubiquitin-protein ligase E3A;Ubiquitin-protein ligase E3A	UBE3A;UBE3A	NA	A0A3Q1MN84;A4IFN7	4.2553	-0.3169	XT NP B	2023ms1276	;	;	;
Nafisa_PRO3	Ubiquitin-protein ligase E3A;Ubiquitin-protein ligase E3A	UBE3A;UBE3A	NA	A0A3Q1MN84;A4IFN7	4.1456	-0.4249	XT NP B	2023ms1276	;	;	;
Nafisa_PRO2	Ubiquitin-protein ligase E3A;Ubiquitin-protein ligase E3A	UBE3A;UBE3A	NA	A0A3Q1MN84;A4IFN7	4.1383	-0.4134	XT NP B	2023ms1276	;	;	;
Nafisa_PRO1	Ubiquitin-protein ligase E3A;Ubiquitin-protein ligase E3A	UBE3A;UBE3A	NA	A0A3Q1MN84;A4IFN7	4.1307	-0.4166	XT NP B	2023ms1276	;	;	;
Nafisa_SEN7	Guanine nucleotide-binding protein subunit alpha-11	GNA11	P29992	P38409	3.7838	-0.8289	XT NP B	2023ms1276	NA	NA	NA
Nafisa_SEN6	Guanine nucleotide-binding protein subunit alpha-11	GNA11	P29992	P38409	3.9192	-0.7079	XT NP B	2023ms1276	NA	NA	NA
Nafisa_SEN5	Guanine nucleotide-binding protein subunit alpha-11	GNA11	P29992	P38409	3.8765	-0.7766	XT NP B	2023ms1276	NA	NA	NA
Nafisa_SEN4	Guanine nucleotide-binding protein subunit alpha-11	GNA11	P29992	P38409	4.1031	-0.5173	XT NP B	2023ms1276	NA	NA	NA
Nafisa_SEN3	Guanine nucleotide-binding protein subunit alpha-11	GNA11	P29992	P38409	4.0087	-0.6109	XT NP B	2023ms1276	NA	NA	NA
Nafisa_SEN2	Guanine nucleotide-binding protein subunit alpha-11	GNA11	P29992	P38409	3.66	-0.9729	XT NP B	2023ms1276	NA	NA	NA
Nafisa_SEN1	Guanine nucleotide-binding protein subunit alpha-11	GNA11	P29992	P38409	3.9353	-0.6824	XT NP B	2023ms1276	NA	NA	NA
Nafisa_PRO7	Guanine nucleotide-binding protein subunit alpha-11	GNA11	P29992	P38409	3.9932	-0.5617	XT NP B	2023ms1276	NA	NA	NA
Nafisa_PRO6	Guanine nucleotide-binding protein subunit alpha-11	GNA11	P29992	P38409	4.0138	-0.5313	XT NP B	2023ms1276	NA	NA	NA
Nafisa_PRO5	Guanine nucleotide-binding protein subunit alpha-11	GNA11	P29992	P38409	4.1138	-0.4234	XT NP B	2023ms1276	NA	NA	NA
Nafisa_PRO4	Guanine nucleotide-binding protein subunit alpha-11	GNA11	P29992	P38409	3.9572	-0.6151	XT NP B	2023ms1276	NA	NA	NA
Nafisa_PRO3	Guanine nucleotide-binding protein subunit alpha-11	GNA11	P29992	P38409	3.8563	-0.7142	XT NP B	2023ms1276	NA	NA	NA
Nafisa_PRO2	Guanine nucleotide-binding protein subunit alpha-11	GNA11	P29992	P38409	4.0058	-0.546	XT NP B	2023ms1276	NA	NA	NA
Nafisa_PRO1	Guanine nucleotide-binding protein subunit alpha-11	GNA11	P29992	P38409	4.0496	-0.4976	XT NP B	2023ms1276	NA	NA	NA
Nafisa_SEN6	Guanine nucleotide-binding protein G(i) subunit alpha-1;Isoform of P63096, Isoform 2 of Guanine nucleotide-binding protein G(i) subunit alpha-1;Guanine nucleotide-binding protein G(i) subunit alpha-1	GNAI1;GNAI1;GNAI1	NA	P63096;P63096-2;P63097	3.9832	-0.6439	XT NP B	2023ms1276	cell cycle [GO:0007049]; G protein-coupled receptor signaling pathway [GO:0007186]; adenylate cyclase-inhibiting G protein-coupled receptor signaling pathway [GO:0007193]; response to peptide hormone [GO:0043434]; regulation of cAMP-mediated signaling [GO:0043949]; negative regulation of synaptic transmission [GO:0050805]; cell division [GO:0051301]; regulation of mitotic spindle organization [GO:0060236]; cellular response to forskolin [GO:1904322]; positive regulation of protein localization to cell cortex [GO:1904778]; adenylate cyclase-modulating G protein-coupled receptor signaling pathway [GO:0007188]; ;	magnesium ion binding [GO:0000287]; G protein-coupled receptor binding [GO:0001664]; GTPase activity [GO:0003924]; protein binding [GO:0005515]; GTP binding [GO:0005525]; GDP binding [GO:0019003]; GTPase activating protein binding [GO:0032794]; G protein-coupled serotonin receptor binding [GO:0031821]; G-protein beta/gamma-subunit complex binding [GO:0031683]; ;	nucleus [GO:0005634]; cytoplasm [GO:0005737]; lysosomal membrane [GO:0005765]; centrosome [GO:0005813]; plasma membrane [GO:0005886]; midbody [GO:0030496]; membrane raft [GO:0045121]; extracellular exosome [GO:0070062]; cell cortex region [GO:0099738]; heterotrimeric G-protein complex [GO:0005834]; ;
Nafisa_SEN5	Guanine nucleotide-binding protein G(i) subunit alpha-1;Isoform of P63096, Isoform 2 of Guanine nucleotide-binding protein G(i) subunit alpha-1;Guanine nucleotide-binding protein G(i) subunit alpha-1	GNAI1;GNAI1;GNAI1	NA	P63096;P63096-2;P63097	4.0007	-0.6524	XT NP B	2023ms1276	cell cycle [GO:0007049]; G protein-coupled receptor signaling pathway [GO:0007186]; adenylate cyclase-inhibiting G protein-coupled receptor signaling pathway [GO:0007193]; response to peptide hormone [GO:0043434]; regulation of cAMP-mediated signaling [GO:0043949]; negative regulation of synaptic transmission [GO:0050805]; cell division [GO:0051301]; regulation of mitotic spindle organization [GO:0060236]; cellular response to forskolin [GO:1904322]; positive regulation of protein localization to cell cortex [GO:1904778]; adenylate cyclase-modulating G protein-coupled receptor signaling pathway [GO:0007188]; ;	magnesium ion binding [GO:0000287]; G protein-coupled receptor binding [GO:0001664]; GTPase activity [GO:0003924]; protein binding [GO:0005515]; GTP binding [GO:0005525]; GDP binding [GO:0019003]; GTPase activating protein binding [GO:0032794]; G protein-coupled serotonin receptor binding [GO:0031821]; G-protein beta/gamma-subunit complex binding [GO:0031683]; ;	nucleus [GO:0005634]; cytoplasm [GO:0005737]; lysosomal membrane [GO:0005765]; centrosome [GO:0005813]; plasma membrane [GO:0005886]; midbody [GO:0030496]; membrane raft [GO:0045121]; extracellular exosome [GO:0070062]; cell cortex region [GO:0099738]; heterotrimeric G-protein complex [GO:0005834]; ;
Nafisa_SEN4	Guanine nucleotide-binding protein G(i) subunit alpha-1;Isoform of P63096, Isoform 2 of Guanine nucleotide-binding protein G(i) subunit alpha-1;Guanine nucleotide-binding protein G(i) subunit alpha-1	GNAI1;GNAI1;GNAI1	NA	P63096;P63096-2;P63097	3.8671	-0.7532	XT NP B	2023ms1276	cell cycle [GO:0007049]; G protein-coupled receptor signaling pathway [GO:0007186]; adenylate cyclase-inhibiting G protein-coupled receptor signaling pathway [GO:0007193]; response to peptide hormone [GO:0043434]; regulation of cAMP-mediated signaling [GO:0043949]; negative regulation of synaptic transmission [GO:0050805]; cell division [GO:0051301]; regulation of mitotic spindle organization [GO:0060236]; cellular response to forskolin [GO:1904322]; positive regulation of protein localization to cell cortex [GO:1904778]; adenylate cyclase-modulating G protein-coupled receptor signaling pathway [GO:0007188]; ;	magnesium ion binding [GO:0000287]; G protein-coupled receptor binding [GO:0001664]; GTPase activity [GO:0003924]; protein binding [GO:0005515]; GTP binding [GO:0005525]; GDP binding [GO:0019003]; GTPase activating protein binding [GO:0032794]; G protein-coupled serotonin receptor binding [GO:0031821]; G-protein beta/gamma-subunit complex binding [GO:0031683]; ;	nucleus [GO:0005634]; cytoplasm [GO:0005737]; lysosomal membrane [GO:0005765]; centrosome [GO:0005813]; plasma membrane [GO:0005886]; midbody [GO:0030496]; membrane raft [GO:0045121]; extracellular exosome [GO:0070062]; cell cortex region [GO:0099738]; heterotrimeric G-protein complex [GO:0005834]; ;
Nafisa_SEN3	Guanine nucleotide-binding protein G(i) subunit alpha-1;Isoform of P63096, Isoform 2 of Guanine nucleotide-binding protein G(i) subunit alpha-1;Guanine nucleotide-binding protein G(i) subunit alpha-1	GNAI1;GNAI1;GNAI1	NA	P63096;P63096-2;P63097	4.0154	-0.6043	XT NP B	2023ms1276	cell cycle [GO:0007049]; G protein-coupled receptor signaling pathway [GO:0007186]; adenylate cyclase-inhibiting G protein-coupled receptor signaling pathway [GO:0007193]; response to peptide hormone [GO:0043434]; regulation of cAMP-mediated signaling [GO:0043949]; negative regulation of synaptic transmission [GO:0050805]; cell division [GO:0051301]; regulation of mitotic spindle organization [GO:0060236]; cellular response to forskolin [GO:1904322]; positive regulation of protein localization to cell cortex [GO:1904778]; adenylate cyclase-modulating G protein-coupled receptor signaling pathway [GO:0007188]; ;	magnesium ion binding [GO:0000287]; G protein-coupled receptor binding [GO:0001664]; GTPase activity [GO:0003924]; protein binding [GO:0005515]; GTP binding [GO:0005525]; GDP binding [GO:0019003]; GTPase activating protein binding [GO:0032794]; G protein-coupled serotonin receptor binding [GO:0031821]; G-protein beta/gamma-subunit complex binding [GO:0031683]; ;	nucleus [GO:0005634]; cytoplasm [GO:0005737]; lysosomal membrane [GO:0005765]; centrosome [GO:0005813]; plasma membrane [GO:0005886]; midbody [GO:0030496]; membrane raft [GO:0045121]; extracellular exosome [GO:0070062]; cell cortex region [GO:0099738]; heterotrimeric G-protein complex [GO:0005834]; ;
Nafisa_SEN2	Guanine nucleotide-binding protein G(i) subunit alpha-1;Isoform of P63096, Isoform 2 of Guanine nucleotide-binding protein G(i) subunit alpha-1;Guanine nucleotide-binding protein G(i) subunit alpha-1	GNAI1;GNAI1;GNAI1	NA	P63096;P63096-2;P63097	4.0395	-0.5934	XT NP B	2023ms1276	cell cycle [GO:0007049]; G protein-coupled receptor signaling pathway [GO:0007186]; adenylate cyclase-inhibiting G protein-coupled receptor signaling pathway [GO:0007193]; response to peptide hormone [GO:0043434]; regulation of cAMP-mediated signaling [GO:0043949]; negative regulation of synaptic transmission [GO:0050805]; cell division [GO:0051301]; regulation of mitotic spindle organization [GO:0060236]; cellular response to forskolin [GO:1904322]; positive regulation of protein localization to cell cortex [GO:1904778]; adenylate cyclase-modulating G protein-coupled receptor signaling pathway [GO:0007188]; ;	magnesium ion binding [GO:0000287]; G protein-coupled receptor binding [GO:0001664]; GTPase activity [GO:0003924]; protein binding [GO:0005515]; GTP binding [GO:0005525]; GDP binding [GO:0019003]; GTPase activating protein binding [GO:0032794]; G protein-coupled serotonin receptor binding [GO:0031821]; G-protein beta/gamma-subunit complex binding [GO:0031683]; ;	nucleus [GO:0005634]; cytoplasm [GO:0005737]; lysosomal membrane [GO:0005765]; centrosome [GO:0005813]; plasma membrane [GO:0005886]; midbody [GO:0030496]; membrane raft [GO:0045121]; extracellular exosome [GO:0070062]; cell cortex region [GO:0099738]; heterotrimeric G-protein complex [GO:0005834]; ;
Nafisa_SEN1	Guanine nucleotide-binding protein G(i) subunit alpha-1;Isoform of P63096, Isoform 2 of Guanine nucleotide-binding protein G(i) subunit alpha-1;Guanine nucleotide-binding protein G(i) subunit alpha-1	GNAI1;GNAI1;GNAI1	NA	P63096;P63096-2;P63097	4.0873	-0.5304	XT NP B	2023ms1276	cell cycle [GO:0007049]; G protein-coupled receptor signaling pathway [GO:0007186]; adenylate cyclase-inhibiting G protein-coupled receptor signaling pathway [GO:0007193]; response to peptide hormone [GO:0043434]; regulation of cAMP-mediated signaling [GO:0043949]; negative regulation of synaptic transmission [GO:0050805]; cell division [GO:0051301]; regulation of mitotic spindle organization [GO:0060236]; cellular response to forskolin [GO:1904322]; positive regulation of protein localization to cell cortex [GO:1904778]; adenylate cyclase-modulating G protein-coupled receptor signaling pathway [GO:0007188]; ;	magnesium ion binding [GO:0000287]; G protein-coupled receptor binding [GO:0001664]; GTPase activity [GO:0003924]; protein binding [GO:0005515]; GTP binding [GO:0005525]; GDP binding [GO:0019003]; GTPase activating protein binding [GO:0032794]; G protein-coupled serotonin receptor binding [GO:0031821]; G-protein beta/gamma-subunit complex binding [GO:0031683]; ;	nucleus [GO:0005634]; cytoplasm [GO:0005737]; lysosomal membrane [GO:0005765]; centrosome [GO:0005813]; plasma membrane [GO:0005886]; midbody [GO:0030496]; membrane raft [GO:0045121]; extracellular exosome [GO:0070062]; cell cortex region [GO:0099738]; heterotrimeric G-protein complex [GO:0005834]; ;
Nafisa_PRO6	Guanine nucleotide-binding protein G(i) subunit alpha-1;Isoform of P63096, Isoform 2 of Guanine nucleotide-binding protein G(i) subunit alpha-1;Guanine nucleotide-binding protein G(i) subunit alpha-1	GNAI1;GNAI1;GNAI1	NA	P63096;P63096-2;P63097	3.7648	-0.7802	XT NP B	2023ms1276	cell cycle [GO:0007049]; G protein-coupled receptor signaling pathway [GO:0007186]; adenylate cyclase-inhibiting G protein-coupled receptor signaling pathway [GO:0007193]; response to peptide hormone [GO:0043434]; regulation of cAMP-mediated signaling [GO:0043949]; negative regulation of synaptic transmission [GO:0050805]; cell division [GO:0051301]; regulation of mitotic spindle organization [GO:0060236]; cellular response to forskolin [GO:1904322]; positive regulation of protein localization to cell cortex [GO:1904778]; adenylate cyclase-modulating G protein-coupled receptor signaling pathway [GO:0007188]; ;	magnesium ion binding [GO:0000287]; G protein-coupled receptor binding [GO:0001664]; GTPase activity [GO:0003924]; protein binding [GO:0005515]; GTP binding [GO:0005525]; GDP binding [GO:0019003]; GTPase activating protein binding [GO:0032794]; G protein-coupled serotonin receptor binding [GO:0031821]; G-protein beta/gamma-subunit complex binding [GO:0031683]; ;	nucleus [GO:0005634]; cytoplasm [GO:0005737]; lysosomal membrane [GO:0005765]; centrosome [GO:0005813]; plasma membrane [GO:0005886]; midbody [GO:0030496]; membrane raft [GO:0045121]; extracellular exosome [GO:0070062]; cell cortex region [GO:0099738]; heterotrimeric G-protein complex [GO:0005834]; ;
Nafisa_PRO5	Guanine nucleotide-binding protein G(i) subunit alpha-1;Isoform of P63096, Isoform 2 of Guanine nucleotide-binding protein G(i) subunit alpha-1;Guanine nucleotide-binding protein G(i) subunit alpha-1	GNAI1;GNAI1;GNAI1	NA	P63096;P63096-2;P63097	3.7023	-0.8349	XT NP B	2023ms1276	cell cycle [GO:0007049]; G protein-coupled receptor signaling pathway [GO:0007186]; adenylate cyclase-inhibiting G protein-coupled receptor signaling pathway [GO:0007193]; response to peptide hormone [GO:0043434]; regulation of cAMP-mediated signaling [GO:0043949]; negative regulation of synaptic transmission [GO:0050805]; cell division [GO:0051301]; regulation of mitotic spindle organization [GO:0060236]; cellular response to forskolin [GO:1904322]; positive regulation of protein localization to cell cortex [GO:1904778]; adenylate cyclase-modulating G protein-coupled receptor signaling pathway [GO:0007188]; ;	magnesium ion binding [GO:0000287]; G protein-coupled receptor binding [GO:0001664]; GTPase activity [GO:0003924]; protein binding [GO:0005515]; GTP binding [GO:0005525]; GDP binding [GO:0019003]; GTPase activating protein binding [GO:0032794]; G protein-coupled serotonin receptor binding [GO:0031821]; G-protein beta/gamma-subunit complex binding [GO:0031683]; ;	nucleus [GO:0005634]; cytoplasm [GO:0005737]; lysosomal membrane [GO:0005765]; centrosome [GO:0005813]; plasma membrane [GO:0005886]; midbody [GO:0030496]; membrane raft [GO:0045121]; extracellular exosome [GO:0070062]; cell cortex region [GO:0099738]; heterotrimeric G-protein complex [GO:0005834]; ;
Nafisa_PRO4	Guanine nucleotide-binding protein G(i) subunit alpha-1;Isoform of P63096, Isoform 2 of Guanine nucleotide-binding protein G(i) subunit alpha-1;Guanine nucleotide-binding protein G(i) subunit alpha-1	GNAI1;GNAI1;GNAI1	NA	P63096;P63096-2;P63097	4.0047	-0.5676	XT NP B	2023ms1276	cell cycle [GO:0007049]; G protein-coupled receptor signaling pathway [GO:0007186]; adenylate cyclase-inhibiting G protein-coupled receptor signaling pathway [GO:0007193]; response to peptide hormone [GO:0043434]; regulation of cAMP-mediated signaling [GO:0043949]; negative regulation of synaptic transmission [GO:0050805]; cell division [GO:0051301]; regulation of mitotic spindle organization [GO:0060236]; cellular response to forskolin [GO:1904322]; positive regulation of protein localization to cell cortex [GO:1904778]; adenylate cyclase-modulating G protein-coupled receptor signaling pathway [GO:0007188]; ;	magnesium ion binding [GO:0000287]; G protein-coupled receptor binding [GO:0001664]; GTPase activity [GO:0003924]; protein binding [GO:0005515]; GTP binding [GO:0005525]; GDP binding [GO:0019003]; GTPase activating protein binding [GO:0032794]; G protein-coupled serotonin receptor binding [GO:0031821]; G-protein beta/gamma-subunit complex binding [GO:0031683]; ;	nucleus [GO:0005634]; cytoplasm [GO:0005737]; lysosomal membrane [GO:0005765]; centrosome [GO:0005813]; plasma membrane [GO:0005886]; midbody [GO:0030496]; membrane raft [GO:0045121]; extracellular exosome [GO:0070062]; cell cortex region [GO:0099738]; heterotrimeric G-protein complex [GO:0005834]; ;
Nafisa_PRO3	Guanine nucleotide-binding protein G(i) subunit alpha-1;Isoform of P63096, Isoform 2 of Guanine nucleotide-binding protein G(i) subunit alpha-1;Guanine nucleotide-binding protein G(i) subunit alpha-1	GNAI1;GNAI1;GNAI1	NA	P63096;P63096-2;P63097	3.6213	-0.9492	XT NP B	2023ms1276	cell cycle [GO:0007049]; G protein-coupled receptor signaling pathway [GO:0007186]; adenylate cyclase-inhibiting G protein-coupled receptor signaling pathway [GO:0007193]; response to peptide hormone [GO:0043434]; regulation of cAMP-mediated signaling [GO:0043949]; negative regulation of synaptic transmission [GO:0050805]; cell division [GO:0051301]; regulation of mitotic spindle organization [GO:0060236]; cellular response to forskolin [GO:1904322]; positive regulation of protein localization to cell cortex [GO:1904778]; adenylate cyclase-modulating G protein-coupled receptor signaling pathway [GO:0007188]; ;	magnesium ion binding [GO:0000287]; G protein-coupled receptor binding [GO:0001664]; GTPase activity [GO:0003924]; protein binding [GO:0005515]; GTP binding [GO:0005525]; GDP binding [GO:0019003]; GTPase activating protein binding [GO:0032794]; G protein-coupled serotonin receptor binding [GO:0031821]; G-protein beta/gamma-subunit complex binding [GO:0031683]; ;	nucleus [GO:0005634]; cytoplasm [GO:0005737]; lysosomal membrane [GO:0005765]; centrosome [GO:0005813]; plasma membrane [GO:0005886]; midbody [GO:0030496]; membrane raft [GO:0045121]; extracellular exosome [GO:0070062]; cell cortex region [GO:0099738]; heterotrimeric G-protein complex [GO:0005834]; ;
Nafisa_SEN7	39S ribosomal protein L1, mitochondrial	MRPL1	Q9BYD6	Q9BYD6	3.6115	-1.0013	XT NP A	2023ms1276	translation [GO:0006412]; maturation of LSU-rRNA [GO:0000470]	RNA binding [GO:0003723]; structural constituent of ribosome [GO:0003735]; protein binding [GO:0005515]	mitochondrial inner membrane [GO:0005743]; cytosolic large ribosomal subunit [GO:0022625]
Nafisa_SEN6	39S ribosomal protein L1, mitochondrial	MRPL1	Q9BYD6	Q9BYD6	3.7027	-0.9244	XT NP A	2023ms1276	translation [GO:0006412]; maturation of LSU-rRNA [GO:0000470]	RNA binding [GO:0003723]; structural constituent of ribosome [GO:0003735]; protein binding [GO:0005515]	mitochondrial inner membrane [GO:0005743]; cytosolic large ribosomal subunit [GO:0022625]
Nafisa_SEN5	39S ribosomal protein L1, mitochondrial	MRPL1	Q9BYD6	Q9BYD6	3.3981	-1.255	XT NP A	2023ms1276	translation [GO:0006412]; maturation of LSU-rRNA [GO:0000470]	RNA binding [GO:0003723]; structural constituent of ribosome [GO:0003735]; protein binding [GO:0005515]	mitochondrial inner membrane [GO:0005743]; cytosolic large ribosomal subunit [GO:0022625]
Nafisa_SEN4	39S ribosomal protein L1, mitochondrial	MRPL1	Q9BYD6	Q9BYD6	3.7266	-0.8937	XT NP A	2023ms1276	translation [GO:0006412]; maturation of LSU-rRNA [GO:0000470]	RNA binding [GO:0003723]; structural constituent of ribosome [GO:0003735]; protein binding [GO:0005515]	mitochondrial inner membrane [GO:0005743]; cytosolic large ribosomal subunit [GO:0022625]
Nafisa_SEN2	39S ribosomal protein L1, mitochondrial	MRPL1	Q9BYD6	Q9BYD6	3.6036	-1.0293	XT NP A	2023ms1276	translation [GO:0006412]; maturation of LSU-rRNA [GO:0000470]	RNA binding [GO:0003723]; structural constituent of ribosome [GO:0003735]; protein binding [GO:0005515]	mitochondrial inner membrane [GO:0005743]; cytosolic large ribosomal subunit [GO:0022625]
Nafisa_SEN1	39S ribosomal protein L1, mitochondrial	MRPL1	Q9BYD6	Q9BYD6	3.2057	-1.412	XT NP A	2023ms1276	translation [GO:0006412]; maturation of LSU-rRNA [GO:0000470]	RNA binding [GO:0003723]; structural constituent of ribosome [GO:0003735]; protein binding [GO:0005515]	mitochondrial inner membrane [GO:0005743]; cytosolic large ribosomal subunit [GO:0022625]
Nafisa_SEN7	Ribonuclease H2 subunit A	RNASEH2A	O75792	Q2TBT5	4.1893	-0.4235	XT NP B	2023ms1276	NA	NA	NA
Nafisa_SEN6	Ribonuclease H2 subunit A	RNASEH2A	O75792	Q2TBT5	4.099	-0.5281	XT NP B	2023ms1276	NA	NA	NA
Nafisa_SEN5	Ribonuclease H2 subunit A	RNASEH2A	O75792	Q2TBT5	4.1334	-0.5197	XT NP B	2023ms1276	NA	NA	NA
Nafisa_SEN4	Ribonuclease H2 subunit A	RNASEH2A	O75792	Q2TBT5	4.128	-0.4923	XT NP B	2023ms1276	NA	NA	NA
Nafisa_SEN3	Ribonuclease H2 subunit A	RNASEH2A	O75792	Q2TBT5	4.357	-0.2627	XT NP B	2023ms1276	NA	NA	NA
Nafisa_SEN2	Ribonuclease H2 subunit A	RNASEH2A	O75792	Q2TBT5	4.0355	-0.5974	XT NP B	2023ms1276	NA	NA	NA
Nafisa_SEN1	Ribonuclease H2 subunit A	RNASEH2A	O75792	Q2TBT5	4.1683	-0.4495	XT NP B	2023ms1276	NA	NA	NA
Nafisa_PRO7	Ribonuclease H2 subunit A	RNASEH2A	O75792	Q2TBT5	4.1077	-0.4472	XT NP B	2023ms1276	NA	NA	NA
Nafisa_PRO6	Ribonuclease H2 subunit A	RNASEH2A	O75792	Q2TBT5	3.9412	-0.6039	XT NP B	2023ms1276	NA	NA	NA
Nafisa_PRO5	Ribonuclease H2 subunit A	RNASEH2A	O75792	Q2TBT5	4.2019	-0.3353	XT NP B	2023ms1276	NA	NA	NA
Nafisa_PRO4	Ribonuclease H2 subunit A	RNASEH2A	O75792	Q2TBT5	3.9285	-0.6437	XT NP B	2023ms1276	NA	NA	NA
Nafisa_PRO3	Ribonuclease H2 subunit A	RNASEH2A	O75792	Q2TBT5	4.0445	-0.526	XT NP B	2023ms1276	NA	NA	NA
Nafisa_PRO2	Ribonuclease H2 subunit A	RNASEH2A	O75792	Q2TBT5	4.035	-0.5168	XT NP B	2023ms1276	NA	NA	NA
Nafisa_PRO1	Ribonuclease H2 subunit A	RNASEH2A	O75792	Q2TBT5	3.9389	-0.6084	XT NP B	2023ms1276	NA	NA	NA
Nafisa_SEN7	Ras and Rab interactor 1;Isoform of Q13671, Isoform RIN1-delta of Ras and Rab interactor 1	RIN1;RIN1	NA	Q13671;Q13671-2	3.6737	-0.9391	XT NP A	2023ms1276	endocytosis [GO:0006897]; signal transduction [GO:0007165]; regulation of catalytic activity [GO:0050790];	guanyl-nucleotide exchange factor activity [GO:0005085]; protein binding [GO:0005515];	cytoplasm [GO:0005737]; cytosol [GO:0005829]; cytoskeleton [GO:0005856]; plasma membrane [GO:0005886];
Nafisa_SEN6	Ras and Rab interactor 1;Isoform of Q13671, Isoform RIN1-delta of Ras and Rab interactor 1	RIN1;RIN1	NA	Q13671;Q13671-2	3.5645	-1.0625	XT NP A	2023ms1276	endocytosis [GO:0006897]; signal transduction [GO:0007165]; regulation of catalytic activity [GO:0050790];	guanyl-nucleotide exchange factor activity [GO:0005085]; protein binding [GO:0005515];	cytoplasm [GO:0005737]; cytosol [GO:0005829]; cytoskeleton [GO:0005856]; plasma membrane [GO:0005886];
Nafisa_SEN5	Ras and Rab interactor 1;Isoform of Q13671, Isoform RIN1-delta of Ras and Rab interactor 1	RIN1;RIN1	NA	Q13671;Q13671-2	3.6161	-1.0371	XT NP A	2023ms1276	endocytosis [GO:0006897]; signal transduction [GO:0007165]; regulation of catalytic activity [GO:0050790];	guanyl-nucleotide exchange factor activity [GO:0005085]; protein binding [GO:0005515];	cytoplasm [GO:0005737]; cytosol [GO:0005829]; cytoskeleton [GO:0005856]; plasma membrane [GO:0005886];
Nafisa_SEN4	Ras and Rab interactor 1;Isoform of Q13671, Isoform RIN1-delta of Ras and Rab interactor 1	RIN1;RIN1	NA	Q13671;Q13671-2	3.4986	-1.1218	XT NP A	2023ms1276	endocytosis [GO:0006897]; signal transduction [GO:0007165]; regulation of catalytic activity [GO:0050790];	guanyl-nucleotide exchange factor activity [GO:0005085]; protein binding [GO:0005515];	cytoplasm [GO:0005737]; cytosol [GO:0005829]; cytoskeleton [GO:0005856]; plasma membrane [GO:0005886];
Nafisa_SEN2	Ras and Rab interactor 1;Isoform of Q13671, Isoform RIN1-delta of Ras and Rab interactor 1	RIN1;RIN1	NA	Q13671;Q13671-2	3.6208	-1.0122	XT NP A	2023ms1276	endocytosis [GO:0006897]; signal transduction [GO:0007165]; regulation of catalytic activity [GO:0050790];	guanyl-nucleotide exchange factor activity [GO:0005085]; protein binding [GO:0005515];	cytoplasm [GO:0005737]; cytosol [GO:0005829]; cytoskeleton [GO:0005856]; plasma membrane [GO:0005886];
Nafisa_SEN1	Ras and Rab interactor 1;Isoform of Q13671, Isoform RIN1-delta of Ras and Rab interactor 1	RIN1;RIN1	NA	Q13671;Q13671-2	3.4047	-1.2131	XT NP A	2023ms1276	endocytosis [GO:0006897]; signal transduction [GO:0007165]; regulation of catalytic activity [GO:0050790];	guanyl-nucleotide exchange factor activity [GO:0005085]; protein binding [GO:0005515];	cytoplasm [GO:0005737]; cytosol [GO:0005829]; cytoskeleton [GO:0005856]; plasma membrane [GO:0005886];
Nafisa_PRO3	Ras and Rab interactor 1;Isoform of Q13671, Isoform RIN1-delta of Ras and Rab interactor 1	RIN1;RIN1	NA	Q13671;Q13671-2	3.6658	-0.9048	XT NP A	2023ms1276	endocytosis [GO:0006897]; signal transduction [GO:0007165]; regulation of catalytic activity [GO:0050790];	guanyl-nucleotide exchange factor activity [GO:0005085]; protein binding [GO:0005515];	cytoplasm [GO:0005737]; cytosol [GO:0005829]; cytoskeleton [GO:0005856]; plasma membrane [GO:0005886];
Nafisa_SEN7	Sphingosine kinase 2;Sphingosine kinase 2;Sphingosine kinase 2	SPHK2;SPHK2;SPHK2	NA	A0A3Q1MBG6;A0A3Q1NKI0;E1BJM1	3.9165	-0.6963	XT NP B	2023ms1276	; ;	; ;	; ;
Nafisa_SEN6	Sphingosine kinase 2;Sphingosine kinase 2;Sphingosine kinase 2	SPHK2;SPHK2;SPHK2	NA	A0A3Q1MBG6;A0A3Q1NKI0;E1BJM1	4.0068	-0.6203	XT NP B	2023ms1276	; ;	; ;	; ;
Nafisa_SEN5	Sphingosine kinase 2;Sphingosine kinase 2;Sphingosine kinase 2	SPHK2;SPHK2;SPHK2	NA	A0A3Q1MBG6;A0A3Q1NKI0;E1BJM1	3.9808	-0.6723	XT NP B	2023ms1276	; ;	; ;	; ;
Nafisa_SEN4	Sphingosine kinase 2;Sphingosine kinase 2;Sphingosine kinase 2	SPHK2;SPHK2;SPHK2	NA	A0A3Q1MBG6;A0A3Q1NKI0;E1BJM1	3.9323	-0.688	XT NP B	2023ms1276	; ;	; ;	; ;
Nafisa_SEN3	Sphingosine kinase 2;Sphingosine kinase 2;Sphingosine kinase 2	SPHK2;SPHK2;SPHK2	NA	A0A3Q1MBG6;A0A3Q1NKI0;E1BJM1	3.8545	-0.7652	XT NP B	2023ms1276	; ;	; ;	; ;
Nafisa_SEN2	Sphingosine kinase 2;Sphingosine kinase 2;Sphingosine kinase 2	SPHK2;SPHK2;SPHK2	NA	A0A3Q1MBG6;A0A3Q1NKI0;E1BJM1	4.0604	-0.5726	XT NP B	2023ms1276	; ;	; ;	; ;
Nafisa_SEN1	Sphingosine kinase 2;Sphingosine kinase 2;Sphingosine kinase 2	SPHK2;SPHK2;SPHK2	NA	A0A3Q1MBG6;A0A3Q1NKI0;E1BJM1	3.9466	-0.6711	XT NP B	2023ms1276	; ;	; ;	; ;
Nafisa_PRO7	Sphingosine kinase 2;Sphingosine kinase 2;Sphingosine kinase 2	SPHK2;SPHK2;SPHK2	NA	A0A3Q1MBG6;A0A3Q1NKI0;E1BJM1	3.8719	-0.683	XT NP B	2023ms1276	; ;	; ;	; ;
Nafisa_PRO6	Sphingosine kinase 2;Sphingosine kinase 2;Sphingosine kinase 2	SPHK2;SPHK2;SPHK2	NA	A0A3Q1MBG6;A0A3Q1NKI0;E1BJM1	3.9275	-0.6176	XT NP B	2023ms1276	; ;	; ;	; ;
Nafisa_PRO5	Sphingosine kinase 2;Sphingosine kinase 2;Sphingosine kinase 2	SPHK2;SPHK2;SPHK2	NA	A0A3Q1MBG6;A0A3Q1NKI0;E1BJM1	3.9222	-0.615	XT NP B	2023ms1276	; ;	; ;	; ;
Nafisa_PRO4	Sphingosine kinase 2;Sphingosine kinase 2;Sphingosine kinase 2	SPHK2;SPHK2;SPHK2	NA	A0A3Q1MBG6;A0A3Q1NKI0;E1BJM1	3.6454	-0.9268	XT NP B	2023ms1276	; ;	; ;	; ;
Nafisa_PRO3	Sphingosine kinase 2;Sphingosine kinase 2;Sphingosine kinase 2	SPHK2;SPHK2;SPHK2	NA	A0A3Q1MBG6;A0A3Q1NKI0;E1BJM1	3.8691	-0.7014	XT NP B	2023ms1276	; ;	; ;	; ;
Nafisa_PRO2	Sphingosine kinase 2;Sphingosine kinase 2;Sphingosine kinase 2	SPHK2;SPHK2;SPHK2	NA	A0A3Q1MBG6;A0A3Q1NKI0;E1BJM1	3.9099	-0.6418	XT NP B	2023ms1276	; ;	; ;	; ;
Nafisa_PRO1	Sphingosine kinase 2;Sphingosine kinase 2;Sphingosine kinase 2	SPHK2;SPHK2;SPHK2	NA	A0A3Q1MBG6;A0A3Q1NKI0;E1BJM1	3.9339	-0.6134	XT NP B	2023ms1276	; ;	; ;	; ;
Nafisa_SEN7	Uncharacterized protein	NA	NULL	A0A3Q1MMC8	5.0304	0.4176	XT NP A	2023ms1276	NA	NA	NA
Nafisa_SEN6	Uncharacterized protein	NA	NULL	A0A3Q1MMC8	4.9456	0.3185	XT NP A	2023ms1276	NA	NA	NA
Nafisa_SEN5	Uncharacterized protein	NA	NULL	A0A3Q1MMC8	5.0439	0.3908	XT NP A	2023ms1276	NA	NA	NA
Nafisa_SEN4	Uncharacterized protein	NA	NULL	A0A3Q1MMC8	4.8158	0.1955	XT NP A	2023ms1276	NA	NA	NA
Nafisa_SEN2	Uncharacterized protein	NA	NULL	A0A3Q1MMC8	4.9613	0.3284	XT NP A	2023ms1276	NA	NA	NA
Nafisa_PRO7	Uncharacterized protein	NA	NULL	A0A3Q1MMC8	4.469	-0.0858	XT NP A	2023ms1276	NA	NA	NA
Nafisa_PRO6	Uncharacterized protein	NA	NULL	A0A3Q1MMC8	4.4724	-0.0726	XT NP A	2023ms1276	NA	NA	NA
Nafisa_PRO5	Uncharacterized protein	NA	NULL	A0A3Q1MMC8	4.6294	0.0922	XT NP A	2023ms1276	NA	NA	NA
Nafisa_PRO4	Uncharacterized protein	NA	NULL	A0A3Q1MMC8	4.6217	0.0495	XT NP A	2023ms1276	NA	NA	NA
Nafisa_PRO3	Uncharacterized protein	NA	NULL	A0A3Q1MMC8	4.6261	0.0556	XT NP A	2023ms1276	NA	NA	NA
Nafisa_PRO2	Uncharacterized protein	NA	NULL	A0A3Q1MMC8	4.4076	-0.1442	XT NP A	2023ms1276	NA	NA	NA
Nafisa_PRO1	Uncharacterized protein	NA	NULL	A0A3Q1MMC8	4.5764	0.0291	XT NP A	2023ms1276	NA	NA	NA
Nafisa_SEN7	N(4)-(beta-N-acetylglucosaminyl)-L-asparaginase	AGA	P20933	P20933	4.0179	-0.5949	XT NP B	2023ms1276	proteolysis [GO:0006508]; protein deglycosylation [GO:0006517]	N4-(beta-N-acetylglucosaminyl)-L-asparaginase activity [GO:0003948]; protein binding [GO:0005515]; peptidase activity [GO:0008233]; protein self-association [GO:0043621]	extracellular region [GO:0005576]; extracellular space [GO:0005615]; lysosome [GO:0005764]; endoplasmic reticulum [GO:0005783]; azurophil granule lumen [GO:0035578]; cytoplasm [GO:0005737]
Nafisa_SEN6	N(4)-(beta-N-acetylglucosaminyl)-L-asparaginase	AGA	P20933	P20933	4.3725	-0.2546	XT NP B	2023ms1276	proteolysis [GO:0006508]; protein deglycosylation [GO:0006517]	N4-(beta-N-acetylglucosaminyl)-L-asparaginase activity [GO:0003948]; protein binding [GO:0005515]; peptidase activity [GO:0008233]; protein self-association [GO:0043621]	extracellular region [GO:0005576]; extracellular space [GO:0005615]; lysosome [GO:0005764]; endoplasmic reticulum [GO:0005783]; azurophil granule lumen [GO:0035578]; cytoplasm [GO:0005737]
Nafisa_SEN5	N(4)-(beta-N-acetylglucosaminyl)-L-asparaginase	AGA	P20933	P20933	4.3647	-0.2884	XT NP B	2023ms1276	proteolysis [GO:0006508]; protein deglycosylation [GO:0006517]	N4-(beta-N-acetylglucosaminyl)-L-asparaginase activity [GO:0003948]; protein binding [GO:0005515]; peptidase activity [GO:0008233]; protein self-association [GO:0043621]	extracellular region [GO:0005576]; extracellular space [GO:0005615]; lysosome [GO:0005764]; endoplasmic reticulum [GO:0005783]; azurophil granule lumen [GO:0035578]; cytoplasm [GO:0005737]
Nafisa_SEN4	N(4)-(beta-N-acetylglucosaminyl)-L-asparaginase	AGA	P20933	P20933	4.1288	-0.4916	XT NP B	2023ms1276	proteolysis [GO:0006508]; protein deglycosylation [GO:0006517]	N4-(beta-N-acetylglucosaminyl)-L-asparaginase activity [GO:0003948]; protein binding [GO:0005515]; peptidase activity [GO:0008233]; protein self-association [GO:0043621]	extracellular region [GO:0005576]; extracellular space [GO:0005615]; lysosome [GO:0005764]; endoplasmic reticulum [GO:0005783]; azurophil granule lumen [GO:0035578]; cytoplasm [GO:0005737]
Nafisa_SEN3	N(4)-(beta-N-acetylglucosaminyl)-L-asparaginase	AGA	P20933	P20933	4.2834	-0.3362	XT NP B	2023ms1276	proteolysis [GO:0006508]; protein deglycosylation [GO:0006517]	N4-(beta-N-acetylglucosaminyl)-L-asparaginase activity [GO:0003948]; protein binding [GO:0005515]; peptidase activity [GO:0008233]; protein self-association [GO:0043621]	extracellular region [GO:0005576]; extracellular space [GO:0005615]; lysosome [GO:0005764]; endoplasmic reticulum [GO:0005783]; azurophil granule lumen [GO:0035578]; cytoplasm [GO:0005737]
Nafisa_SEN2	N(4)-(beta-N-acetylglucosaminyl)-L-asparaginase	AGA	P20933	P20933	4.284	-0.3489	XT NP B	2023ms1276	proteolysis [GO:0006508]; protein deglycosylation [GO:0006517]	N4-(beta-N-acetylglucosaminyl)-L-asparaginase activity [GO:0003948]; protein binding [GO:0005515]; peptidase activity [GO:0008233]; protein self-association [GO:0043621]	extracellular region [GO:0005576]; extracellular space [GO:0005615]; lysosome [GO:0005764]; endoplasmic reticulum [GO:0005783]; azurophil granule lumen [GO:0035578]; cytoplasm [GO:0005737]
Nafisa_SEN1	N(4)-(beta-N-acetylglucosaminyl)-L-asparaginase	AGA	P20933	P20933	3.9478	-0.6699	XT NP B	2023ms1276	proteolysis [GO:0006508]; protein deglycosylation [GO:0006517]	N4-(beta-N-acetylglucosaminyl)-L-asparaginase activity [GO:0003948]; protein binding [GO:0005515]; peptidase activity [GO:0008233]; protein self-association [GO:0043621]	extracellular region [GO:0005576]; extracellular space [GO:0005615]; lysosome [GO:0005764]; endoplasmic reticulum [GO:0005783]; azurophil granule lumen [GO:0035578]; cytoplasm [GO:0005737]
Nafisa_SEN4	Immunoglobulin heavy variable 5-51	IGHV5-51	NA	A0A0C4DH38	4.1929	-0.4275	XT NP A	2023ms1276	phagocytosis, engulfment [GO:0006911]; defense response to bacterium [GO:0042742]; positive regulation of B cell activation [GO:0050871]; innate immune response [GO:0045087]; B cell receptor signaling pathway [GO:0050853]; phagocytosis, recognition [GO:0006910]; complement activation, classical pathway [GO:0006958]	antigen binding [GO:0003823]; immunoglobulin receptor binding [GO:0034987]	immunoglobulin complex, circulating [GO:0042571]; external side of plasma membrane [GO:0009897]
Nafisa_PRO1	Immunoglobulin heavy variable 5-51	IGHV5-51	NA	A0A0C4DH38	5.0143	0.467	XT NP A	2023ms1276	phagocytosis, engulfment [GO:0006911]; defense response to bacterium [GO:0042742]; positive regulation of B cell activation [GO:0050871]; innate immune response [GO:0045087]; B cell receptor signaling pathway [GO:0050853]; phagocytosis, recognition [GO:0006910]; complement activation, classical pathway [GO:0006958]	antigen binding [GO:0003823]; immunoglobulin receptor binding [GO:0034987]	immunoglobulin complex, circulating [GO:0042571]; external side of plasma membrane [GO:0009897]
Nafisa_SEN7	1-phosphatidylinositol 4,5-bisphosphate phosphodiesterase gamma-1	PLCG1	P19174	P08487	4.0717	-0.5411	XT NP B	2023ms1276	NA	NA	NA
Nafisa_SEN6	1-phosphatidylinositol 4,5-bisphosphate phosphodiesterase gamma-1	PLCG1	P19174	P08487	4.1094	-0.5177	XT NP B	2023ms1276	NA	NA	NA
Nafisa_SEN5	1-phosphatidylinositol 4,5-bisphosphate phosphodiesterase gamma-1	PLCG1	P19174	P08487	4.1332	-0.5199	XT NP B	2023ms1276	NA	NA	NA
Nafisa_SEN4	1-phosphatidylinositol 4,5-bisphosphate phosphodiesterase gamma-1	PLCG1	P19174	P08487	4.0844	-0.5359	XT NP B	2023ms1276	NA	NA	NA
Nafisa_SEN3	1-phosphatidylinositol 4,5-bisphosphate phosphodiesterase gamma-1	PLCG1	P19174	P08487	4.108	-0.5117	XT NP B	2023ms1276	NA	NA	NA
Nafisa_SEN2	1-phosphatidylinositol 4,5-bisphosphate phosphodiesterase gamma-1	PLCG1	P19174	P08487	3.9593	-0.6736	XT NP B	2023ms1276	NA	NA	NA
Nafisa_SEN1	1-phosphatidylinositol 4,5-bisphosphate phosphodiesterase gamma-1	PLCG1	P19174	P08487	4.0179	-0.5998	XT NP B	2023ms1276	NA	NA	NA
Nafisa_PRO7	1-phosphatidylinositol 4,5-bisphosphate phosphodiesterase gamma-1	PLCG1	P19174	P08487	3.9532	-0.6017	XT NP B	2023ms1276	NA	NA	NA
Nafisa_PRO6	1-phosphatidylinositol 4,5-bisphosphate phosphodiesterase gamma-1	PLCG1	P19174	P08487	4.1606	-0.3844	XT NP B	2023ms1276	NA	NA	NA
Nafisa_PRO5	1-phosphatidylinositol 4,5-bisphosphate phosphodiesterase gamma-1	PLCG1	P19174	P08487	4.0912	-0.446	XT NP B	2023ms1276	NA	NA	NA
Nafisa_PRO4	1-phosphatidylinositol 4,5-bisphosphate phosphodiesterase gamma-1	PLCG1	P19174	P08487	4.1209	-0.4514	XT NP B	2023ms1276	NA	NA	NA
Nafisa_PRO3	1-phosphatidylinositol 4,5-bisphosphate phosphodiesterase gamma-1	PLCG1	P19174	P08487	4.0693	-0.5012	XT NP B	2023ms1276	NA	NA	NA
Nafisa_PRO2	1-phosphatidylinositol 4,5-bisphosphate phosphodiesterase gamma-1	PLCG1	P19174	P08487	4.0588	-0.493	XT NP B	2023ms1276	NA	NA	NA
Nafisa_PRO1	1-phosphatidylinositol 4,5-bisphosphate phosphodiesterase gamma-1	PLCG1	P19174	P08487	4.0842	-0.4631	XT NP B	2023ms1276	NA	NA	NA
Nafisa_SEN7	Interleukin-18	IL18	A0A024R3E0	Q9TU73	4.138	-0.4747	XT NP B	2023ms1276	NA	NA	NA
Nafisa_SEN5	Interleukin-18	IL18	A0A024R3E0	Q9TU73	4.1805	-0.4726	XT NP B	2023ms1276	NA	NA	NA
Nafisa_SEN4	Interleukin-18	IL18	A0A024R3E0	Q9TU73	4.3025	-0.3178	XT NP B	2023ms1276	NA	NA	NA
Nafisa_SEN3	Interleukin-18	IL18	A0A024R3E0	Q9TU73	4.1871	-0.4325	XT NP B	2023ms1276	NA	NA	NA
Nafisa_SEN2	Interleukin-18	IL18	A0A024R3E0	Q9TU73	4.2858	-0.3471	XT NP B	2023ms1276	NA	NA	NA
Nafisa_PRO7	Interleukin-18	IL18	A0A024R3E0	Q9TU73	4.2107	-0.3442	XT NP B	2023ms1276	NA	NA	NA
Nafisa_PRO6	Interleukin-18	IL18	A0A024R3E0	Q9TU73	4.1194	-0.4257	XT NP B	2023ms1276	NA	NA	NA
Nafisa_PRO5	Interleukin-18	IL18	A0A024R3E0	Q9TU73	4.2422	-0.295	XT NP B	2023ms1276	NA	NA	NA
Nafisa_PRO4	Interleukin-18	IL18	A0A024R3E0	Q9TU73	4.2093	-0.3629	XT NP B	2023ms1276	NA	NA	NA
Nafisa_PRO3	Interleukin-18	IL18	A0A024R3E0	Q9TU73	4.2184	-0.3522	XT NP B	2023ms1276	NA	NA	NA
Nafisa_PRO2	Interleukin-18	IL18	A0A024R3E0	Q9TU73	4.26	-0.2918	XT NP B	2023ms1276	NA	NA	NA
Nafisa_PRO1	Interleukin-18	IL18	A0A024R3E0	Q9TU73	4.146	-0.4013	XT NP B	2023ms1276	NA	NA	NA
Nafisa_SEN7	DExD-box helicase 39A;RNA helicase	DDX39A;DDX39A	NA	F6R6R6;Q5E970	4.1909	-0.4218	XT NP B	2023ms1276	;	;	;
Nafisa_SEN5	DExD-box helicase 39A;RNA helicase	DDX39A;DDX39A	NA	F6R6R6;Q5E970	4.1802	-0.4729	XT NP B	2023ms1276	;	;	;
Nafisa_SEN4	DExD-box helicase 39A;RNA helicase	DDX39A;DDX39A	NA	F6R6R6;Q5E970	4.1505	-0.4698	XT NP B	2023ms1276	;	;	;
Nafisa_SEN3	DExD-box helicase 39A;RNA helicase	DDX39A;DDX39A	NA	F6R6R6;Q5E970	4.2595	-0.3602	XT NP B	2023ms1276	;	;	;
Nafisa_SEN2	DExD-box helicase 39A;RNA helicase	DDX39A;DDX39A	NA	F6R6R6;Q5E970	4.1271	-0.5058	XT NP B	2023ms1276	;	;	;
Nafisa_SEN1	DExD-box helicase 39A;RNA helicase	DDX39A;DDX39A	NA	F6R6R6;Q5E970	4.149	-0.4687	XT NP B	2023ms1276	;	;	;
Nafisa_PRO7	DExD-box helicase 39A;RNA helicase	DDX39A;DDX39A	NA	F6R6R6;Q5E970	4.1	-0.4549	XT NP B	2023ms1276	;	;	;
Nafisa_PRO6	DExD-box helicase 39A;RNA helicase	DDX39A;DDX39A	NA	F6R6R6;Q5E970	4.0582	-0.4869	XT NP B	2023ms1276	;	;	;
Nafisa_PRO5	DExD-box helicase 39A;RNA helicase	DDX39A;DDX39A	NA	F6R6R6;Q5E970	4.143	-0.3942	XT NP B	2023ms1276	;	;	;
Nafisa_PRO4	DExD-box helicase 39A;RNA helicase	DDX39A;DDX39A	NA	F6R6R6;Q5E970	4.1263	-0.4459	XT NP B	2023ms1276	;	;	;
Nafisa_PRO3	DExD-box helicase 39A;RNA helicase	DDX39A;DDX39A	NA	F6R6R6;Q5E970	4.1053	-0.4653	XT NP B	2023ms1276	;	;	;
Nafisa_PRO2	DExD-box helicase 39A;RNA helicase	DDX39A;DDX39A	NA	F6R6R6;Q5E970	4.0453	-0.5065	XT NP B	2023ms1276	;	;	;
Nafisa_PRO1	DExD-box helicase 39A;RNA helicase	DDX39A;DDX39A	NA	F6R6R6;Q5E970	4.127	-0.4203	XT NP B	2023ms1276	;	;	;
Nafisa_SEN7	Ankyrin-1;Isoform of P16157, Isoform Er2 of Ankyrin-1;Isoform of P16157, Isoform Er7 of Ankyrin-1;Isoform of P16157, Isoform Er8 of Ankyrin-1	ANK1;ANK1;ANK1;ANK1	NA	P16157;P16157-4;P16157-8;P16157-9	3.9664	-0.6464	XT NP B	2023ms1276	exocytosis [GO:0006887]; endoplasmic reticulum to Golgi vesicle-mediated transport [GO:0006888]; cytoskeleton organization [GO:0007010]; signal transduction [GO:0007165]; positive regulation of organelle organization [GO:0010638]; maintenance of epithelial cell apical/basal polarity [GO:0045199]; protein localization to plasma membrane [GO:0072659]; ; ;	structural molecule activity [GO:0005198]; structural constituent of cytoskeleton [GO:0005200]; protein binding [GO:0005515]; cytoskeletal anchor activity [GO:0008093]; enzyme binding [GO:0019899]; protein phosphatase binding [GO:0019903]; spectrin binding [GO:0030507]; ATPase binding [GO:0051117]; transmembrane transporter binding [GO:0044325]; ; ;	nucleus [GO:0005634]; cytosol [GO:0005829]; cytoskeleton [GO:0005856]; plasma membrane [GO:0005886]; cytoplasmic side of plasma membrane [GO:0009898]; spectrin-associated cytoskeleton [GO:0014731]; basolateral plasma membrane [GO:0016323]; sarcoplasmic reticulum [GO:0016529]; Z disc [GO:0030018]; axolemma [GO:0030673]; M band [GO:0031430]; sarcolemma [GO:0042383]; postsynaptic membrane [GO:0045211]; neuron projection [GO:0043005]; ; ;
Nafisa_SEN6	Ankyrin-1;Isoform of P16157, Isoform Er2 of Ankyrin-1;Isoform of P16157, Isoform Er7 of Ankyrin-1;Isoform of P16157, Isoform Er8 of Ankyrin-1	ANK1;ANK1;ANK1;ANK1	NA	P16157;P16157-4;P16157-8;P16157-9	3.9029	-0.7242	XT NP B	2023ms1276	exocytosis [GO:0006887]; endoplasmic reticulum to Golgi vesicle-mediated transport [GO:0006888]; cytoskeleton organization [GO:0007010]; signal transduction [GO:0007165]; positive regulation of organelle organization [GO:0010638]; maintenance of epithelial cell apical/basal polarity [GO:0045199]; protein localization to plasma membrane [GO:0072659]; ; ;	structural molecule activity [GO:0005198]; structural constituent of cytoskeleton [GO:0005200]; protein binding [GO:0005515]; cytoskeletal anchor activity [GO:0008093]; enzyme binding [GO:0019899]; protein phosphatase binding [GO:0019903]; spectrin binding [GO:0030507]; ATPase binding [GO:0051117]; transmembrane transporter binding [GO:0044325]; ; ;	nucleus [GO:0005634]; cytosol [GO:0005829]; cytoskeleton [GO:0005856]; plasma membrane [GO:0005886]; cytoplasmic side of plasma membrane [GO:0009898]; spectrin-associated cytoskeleton [GO:0014731]; basolateral plasma membrane [GO:0016323]; sarcoplasmic reticulum [GO:0016529]; Z disc [GO:0030018]; axolemma [GO:0030673]; M band [GO:0031430]; sarcolemma [GO:0042383]; postsynaptic membrane [GO:0045211]; neuron projection [GO:0043005]; ; ;
Nafisa_SEN5	Ankyrin-1;Isoform of P16157, Isoform Er2 of Ankyrin-1;Isoform of P16157, Isoform Er7 of Ankyrin-1;Isoform of P16157, Isoform Er8 of Ankyrin-1	ANK1;ANK1;ANK1;ANK1	NA	P16157;P16157-4;P16157-8;P16157-9	3.8755	-0.7776	XT NP B	2023ms1276	exocytosis [GO:0006887]; endoplasmic reticulum to Golgi vesicle-mediated transport [GO:0006888]; cytoskeleton organization [GO:0007010]; signal transduction [GO:0007165]; positive regulation of organelle organization [GO:0010638]; maintenance of epithelial cell apical/basal polarity [GO:0045199]; protein localization to plasma membrane [GO:0072659]; ; ;	structural molecule activity [GO:0005198]; structural constituent of cytoskeleton [GO:0005200]; protein binding [GO:0005515]; cytoskeletal anchor activity [GO:0008093]; enzyme binding [GO:0019899]; protein phosphatase binding [GO:0019903]; spectrin binding [GO:0030507]; ATPase binding [GO:0051117]; transmembrane transporter binding [GO:0044325]; ; ;	nucleus [GO:0005634]; cytosol [GO:0005829]; cytoskeleton [GO:0005856]; plasma membrane [GO:0005886]; cytoplasmic side of plasma membrane [GO:0009898]; spectrin-associated cytoskeleton [GO:0014731]; basolateral plasma membrane [GO:0016323]; sarcoplasmic reticulum [GO:0016529]; Z disc [GO:0030018]; axolemma [GO:0030673]; M band [GO:0031430]; sarcolemma [GO:0042383]; postsynaptic membrane [GO:0045211]; neuron projection [GO:0043005]; ; ;
Nafisa_SEN4	Ankyrin-1;Isoform of P16157, Isoform Er2 of Ankyrin-1;Isoform of P16157, Isoform Er7 of Ankyrin-1;Isoform of P16157, Isoform Er8 of Ankyrin-1	ANK1;ANK1;ANK1;ANK1	NA	P16157;P16157-4;P16157-8;P16157-9	3.9481	-0.6722	XT NP B	2023ms1276	exocytosis [GO:0006887]; endoplasmic reticulum to Golgi vesicle-mediated transport [GO:0006888]; cytoskeleton organization [GO:0007010]; signal transduction [GO:0007165]; positive regulation of organelle organization [GO:0010638]; maintenance of epithelial cell apical/basal polarity [GO:0045199]; protein localization to plasma membrane [GO:0072659]; ; ;	structural molecule activity [GO:0005198]; structural constituent of cytoskeleton [GO:0005200]; protein binding [GO:0005515]; cytoskeletal anchor activity [GO:0008093]; enzyme binding [GO:0019899]; protein phosphatase binding [GO:0019903]; spectrin binding [GO:0030507]; ATPase binding [GO:0051117]; transmembrane transporter binding [GO:0044325]; ; ;	nucleus [GO:0005634]; cytosol [GO:0005829]; cytoskeleton [GO:0005856]; plasma membrane [GO:0005886]; cytoplasmic side of plasma membrane [GO:0009898]; spectrin-associated cytoskeleton [GO:0014731]; basolateral plasma membrane [GO:0016323]; sarcoplasmic reticulum [GO:0016529]; Z disc [GO:0030018]; axolemma [GO:0030673]; M band [GO:0031430]; sarcolemma [GO:0042383]; postsynaptic membrane [GO:0045211]; neuron projection [GO:0043005]; ; ;
Nafisa_SEN3	Ankyrin-1;Isoform of P16157, Isoform Er2 of Ankyrin-1;Isoform of P16157, Isoform Er7 of Ankyrin-1;Isoform of P16157, Isoform Er8 of Ankyrin-1	ANK1;ANK1;ANK1;ANK1	NA	P16157;P16157-4;P16157-8;P16157-9	3.8856	-0.7341	XT NP B	2023ms1276	exocytosis [GO:0006887]; endoplasmic reticulum to Golgi vesicle-mediated transport [GO:0006888]; cytoskeleton organization [GO:0007010]; signal transduction [GO:0007165]; positive regulation of organelle organization [GO:0010638]; maintenance of epithelial cell apical/basal polarity [GO:0045199]; protein localization to plasma membrane [GO:0072659]; ; ;	structural molecule activity [GO:0005198]; structural constituent of cytoskeleton [GO:0005200]; protein binding [GO:0005515]; cytoskeletal anchor activity [GO:0008093]; enzyme binding [GO:0019899]; protein phosphatase binding [GO:0019903]; spectrin binding [GO:0030507]; ATPase binding [GO:0051117]; transmembrane transporter binding [GO:0044325]; ; ;	nucleus [GO:0005634]; cytosol [GO:0005829]; cytoskeleton [GO:0005856]; plasma membrane [GO:0005886]; cytoplasmic side of plasma membrane [GO:0009898]; spectrin-associated cytoskeleton [GO:0014731]; basolateral plasma membrane [GO:0016323]; sarcoplasmic reticulum [GO:0016529]; Z disc [GO:0030018]; axolemma [GO:0030673]; M band [GO:0031430]; sarcolemma [GO:0042383]; postsynaptic membrane [GO:0045211]; neuron projection [GO:0043005]; ; ;
Nafisa_SEN2	Ankyrin-1;Isoform of P16157, Isoform Er2 of Ankyrin-1;Isoform of P16157, Isoform Er7 of Ankyrin-1;Isoform of P16157, Isoform Er8 of Ankyrin-1	ANK1;ANK1;ANK1;ANK1	NA	P16157;P16157-4;P16157-8;P16157-9	3.7693	-0.8636	XT NP B	2023ms1276	exocytosis [GO:0006887]; endoplasmic reticulum to Golgi vesicle-mediated transport [GO:0006888]; cytoskeleton organization [GO:0007010]; signal transduction [GO:0007165]; positive regulation of organelle organization [GO:0010638]; maintenance of epithelial cell apical/basal polarity [GO:0045199]; protein localization to plasma membrane [GO:0072659]; ; ;	structural molecule activity [GO:0005198]; structural constituent of cytoskeleton [GO:0005200]; protein binding [GO:0005515]; cytoskeletal anchor activity [GO:0008093]; enzyme binding [GO:0019899]; protein phosphatase binding [GO:0019903]; spectrin binding [GO:0030507]; ATPase binding [GO:0051117]; transmembrane transporter binding [GO:0044325]; ; ;	nucleus [GO:0005634]; cytosol [GO:0005829]; cytoskeleton [GO:0005856]; plasma membrane [GO:0005886]; cytoplasmic side of plasma membrane [GO:0009898]; spectrin-associated cytoskeleton [GO:0014731]; basolateral plasma membrane [GO:0016323]; sarcoplasmic reticulum [GO:0016529]; Z disc [GO:0030018]; axolemma [GO:0030673]; M band [GO:0031430]; sarcolemma [GO:0042383]; postsynaptic membrane [GO:0045211]; neuron projection [GO:0043005]; ; ;
Nafisa_SEN1	Ankyrin-1;Isoform of P16157, Isoform Er2 of Ankyrin-1;Isoform of P16157, Isoform Er7 of Ankyrin-1;Isoform of P16157, Isoform Er8 of Ankyrin-1	ANK1;ANK1;ANK1;ANK1	NA	P16157;P16157-4;P16157-8;P16157-9	3.7108	-0.9069	XT NP B	2023ms1276	exocytosis [GO:0006887]; endoplasmic reticulum to Golgi vesicle-mediated transport [GO:0006888]; cytoskeleton organization [GO:0007010]; signal transduction [GO:0007165]; positive regulation of organelle organization [GO:0010638]; maintenance of epithelial cell apical/basal polarity [GO:0045199]; protein localization to plasma membrane [GO:0072659]; ; ;	structural molecule activity [GO:0005198]; structural constituent of cytoskeleton [GO:0005200]; protein binding [GO:0005515]; cytoskeletal anchor activity [GO:0008093]; enzyme binding [GO:0019899]; protein phosphatase binding [GO:0019903]; spectrin binding [GO:0030507]; ATPase binding [GO:0051117]; transmembrane transporter binding [GO:0044325]; ; ;	nucleus [GO:0005634]; cytosol [GO:0005829]; cytoskeleton [GO:0005856]; plasma membrane [GO:0005886]; cytoplasmic side of plasma membrane [GO:0009898]; spectrin-associated cytoskeleton [GO:0014731]; basolateral plasma membrane [GO:0016323]; sarcoplasmic reticulum [GO:0016529]; Z disc [GO:0030018]; axolemma [GO:0030673]; M band [GO:0031430]; sarcolemma [GO:0042383]; postsynaptic membrane [GO:0045211]; neuron projection [GO:0043005]; ; ;
Nafisa_PRO7	Ankyrin-1;Isoform of P16157, Isoform Er2 of Ankyrin-1;Isoform of P16157, Isoform Er7 of Ankyrin-1;Isoform of P16157, Isoform Er8 of Ankyrin-1	ANK1;ANK1;ANK1;ANK1	NA	P16157;P16157-4;P16157-8;P16157-9	3.7725	-0.7824	XT NP B	2023ms1276	exocytosis [GO:0006887]; endoplasmic reticulum to Golgi vesicle-mediated transport [GO:0006888]; cytoskeleton organization [GO:0007010]; signal transduction [GO:0007165]; positive regulation of organelle organization [GO:0010638]; maintenance of epithelial cell apical/basal polarity [GO:0045199]; protein localization to plasma membrane [GO:0072659]; ; ;	structural molecule activity [GO:0005198]; structural constituent of cytoskeleton [GO:0005200]; protein binding [GO:0005515]; cytoskeletal anchor activity [GO:0008093]; enzyme binding [GO:0019899]; protein phosphatase binding [GO:0019903]; spectrin binding [GO:0030507]; ATPase binding [GO:0051117]; transmembrane transporter binding [GO:0044325]; ; ;	nucleus [GO:0005634]; cytosol [GO:0005829]; cytoskeleton [GO:0005856]; plasma membrane [GO:0005886]; cytoplasmic side of plasma membrane [GO:0009898]; spectrin-associated cytoskeleton [GO:0014731]; basolateral plasma membrane [GO:0016323]; sarcoplasmic reticulum [GO:0016529]; Z disc [GO:0030018]; axolemma [GO:0030673]; M band [GO:0031430]; sarcolemma [GO:0042383]; postsynaptic membrane [GO:0045211]; neuron projection [GO:0043005]; ; ;
Nafisa_PRO6	Ankyrin-1;Isoform of P16157, Isoform Er2 of Ankyrin-1;Isoform of P16157, Isoform Er7 of Ankyrin-1;Isoform of P16157, Isoform Er8 of Ankyrin-1	ANK1;ANK1;ANK1;ANK1	NA	P16157;P16157-4;P16157-8;P16157-9	3.805	-0.7401	XT NP B	2023ms1276	exocytosis [GO:0006887]; endoplasmic reticulum to Golgi vesicle-mediated transport [GO:0006888]; cytoskeleton organization [GO:0007010]; signal transduction [GO:0007165]; positive regulation of organelle organization [GO:0010638]; maintenance of epithelial cell apical/basal polarity [GO:0045199]; protein localization to plasma membrane [GO:0072659]; ; ;	structural molecule activity [GO:0005198]; structural constituent of cytoskeleton [GO:0005200]; protein binding [GO:0005515]; cytoskeletal anchor activity [GO:0008093]; enzyme binding [GO:0019899]; protein phosphatase binding [GO:0019903]; spectrin binding [GO:0030507]; ATPase binding [GO:0051117]; transmembrane transporter binding [GO:0044325]; ; ;	nucleus [GO:0005634]; cytosol [GO:0005829]; cytoskeleton [GO:0005856]; plasma membrane [GO:0005886]; cytoplasmic side of plasma membrane [GO:0009898]; spectrin-associated cytoskeleton [GO:0014731]; basolateral plasma membrane [GO:0016323]; sarcoplasmic reticulum [GO:0016529]; Z disc [GO:0030018]; axolemma [GO:0030673]; M band [GO:0031430]; sarcolemma [GO:0042383]; postsynaptic membrane [GO:0045211]; neuron projection [GO:0043005]; ; ;
Nafisa_PRO5	Ankyrin-1;Isoform of P16157, Isoform Er2 of Ankyrin-1;Isoform of P16157, Isoform Er7 of Ankyrin-1;Isoform of P16157, Isoform Er8 of Ankyrin-1	ANK1;ANK1;ANK1;ANK1	NA	P16157;P16157-4;P16157-8;P16157-9	3.889	-0.6482	XT NP B	2023ms1276	exocytosis [GO:0006887]; endoplasmic reticulum to Golgi vesicle-mediated transport [GO:0006888]; cytoskeleton organization [GO:0007010]; signal transduction [GO:0007165]; positive regulation of organelle organization [GO:0010638]; maintenance of epithelial cell apical/basal polarity [GO:0045199]; protein localization to plasma membrane [GO:0072659]; ; ;	structural molecule activity [GO:0005198]; structural constituent of cytoskeleton [GO:0005200]; protein binding [GO:0005515]; cytoskeletal anchor activity [GO:0008093]; enzyme binding [GO:0019899]; protein phosphatase binding [GO:0019903]; spectrin binding [GO:0030507]; ATPase binding [GO:0051117]; transmembrane transporter binding [GO:0044325]; ; ;	nucleus [GO:0005634]; cytosol [GO:0005829]; cytoskeleton [GO:0005856]; plasma membrane [GO:0005886]; cytoplasmic side of plasma membrane [GO:0009898]; spectrin-associated cytoskeleton [GO:0014731]; basolateral plasma membrane [GO:0016323]; sarcoplasmic reticulum [GO:0016529]; Z disc [GO:0030018]; axolemma [GO:0030673]; M band [GO:0031430]; sarcolemma [GO:0042383]; postsynaptic membrane [GO:0045211]; neuron projection [GO:0043005]; ; ;
Nafisa_PRO4	Ankyrin-1;Isoform of P16157, Isoform Er2 of Ankyrin-1;Isoform of P16157, Isoform Er7 of Ankyrin-1;Isoform of P16157, Isoform Er8 of Ankyrin-1	ANK1;ANK1;ANK1;ANK1	NA	P16157;P16157-4;P16157-8;P16157-9	3.701	-0.8713	XT NP B	2023ms1276	exocytosis [GO:0006887]; endoplasmic reticulum to Golgi vesicle-mediated transport [GO:0006888]; cytoskeleton organization [GO:0007010]; signal transduction [GO:0007165]; positive regulation of organelle organization [GO:0010638]; maintenance of epithelial cell apical/basal polarity [GO:0045199]; protein localization to plasma membrane [GO:0072659]; ; ;	structural molecule activity [GO:0005198]; structural constituent of cytoskeleton [GO:0005200]; protein binding [GO:0005515]; cytoskeletal anchor activity [GO:0008093]; enzyme binding [GO:0019899]; protein phosphatase binding [GO:0019903]; spectrin binding [GO:0030507]; ATPase binding [GO:0051117]; transmembrane transporter binding [GO:0044325]; ; ;	nucleus [GO:0005634]; cytosol [GO:0005829]; cytoskeleton [GO:0005856]; plasma membrane [GO:0005886]; cytoplasmic side of plasma membrane [GO:0009898]; spectrin-associated cytoskeleton [GO:0014731]; basolateral plasma membrane [GO:0016323]; sarcoplasmic reticulum [GO:0016529]; Z disc [GO:0030018]; axolemma [GO:0030673]; M band [GO:0031430]; sarcolemma [GO:0042383]; postsynaptic membrane [GO:0045211]; neuron projection [GO:0043005]; ; ;
Nafisa_PRO3	Ankyrin-1;Isoform of P16157, Isoform Er2 of Ankyrin-1;Isoform of P16157, Isoform Er7 of Ankyrin-1;Isoform of P16157, Isoform Er8 of Ankyrin-1	ANK1;ANK1;ANK1;ANK1	NA	P16157;P16157-4;P16157-8;P16157-9	3.894	-0.6765	XT NP B	2023ms1276	exocytosis [GO:0006887]; endoplasmic reticulum to Golgi vesicle-mediated transport [GO:0006888]; cytoskeleton organization [GO:0007010]; signal transduction [GO:0007165]; positive regulation of organelle organization [GO:0010638]; maintenance of epithelial cell apical/basal polarity [GO:0045199]; protein localization to plasma membrane [GO:0072659]; ; ;	structural molecule activity [GO:0005198]; structural constituent of cytoskeleton [GO:0005200]; protein binding [GO:0005515]; cytoskeletal anchor activity [GO:0008093]; enzyme binding [GO:0019899]; protein phosphatase binding [GO:0019903]; spectrin binding [GO:0030507]; ATPase binding [GO:0051117]; transmembrane transporter binding [GO:0044325]; ; ;	nucleus [GO:0005634]; cytosol [GO:0005829]; cytoskeleton [GO:0005856]; plasma membrane [GO:0005886]; cytoplasmic side of plasma membrane [GO:0009898]; spectrin-associated cytoskeleton [GO:0014731]; basolateral plasma membrane [GO:0016323]; sarcoplasmic reticulum [GO:0016529]; Z disc [GO:0030018]; axolemma [GO:0030673]; M band [GO:0031430]; sarcolemma [GO:0042383]; postsynaptic membrane [GO:0045211]; neuron projection [GO:0043005]; ; ;
Nafisa_PRO2	Ankyrin-1;Isoform of P16157, Isoform Er2 of Ankyrin-1;Isoform of P16157, Isoform Er7 of Ankyrin-1;Isoform of P16157, Isoform Er8 of Ankyrin-1	ANK1;ANK1;ANK1;ANK1	NA	P16157;P16157-4;P16157-8;P16157-9	3.927	-0.6248	XT NP B	2023ms1276	exocytosis [GO:0006887]; endoplasmic reticulum to Golgi vesicle-mediated transport [GO:0006888]; cytoskeleton organization [GO:0007010]; signal transduction [GO:0007165]; positive regulation of organelle organization [GO:0010638]; maintenance of epithelial cell apical/basal polarity [GO:0045199]; protein localization to plasma membrane [GO:0072659]; ; ;	structural molecule activity [GO:0005198]; structural constituent of cytoskeleton [GO:0005200]; protein binding [GO:0005515]; cytoskeletal anchor activity [GO:0008093]; enzyme binding [GO:0019899]; protein phosphatase binding [GO:0019903]; spectrin binding [GO:0030507]; ATPase binding [GO:0051117]; transmembrane transporter binding [GO:0044325]; ; ;	nucleus [GO:0005634]; cytosol [GO:0005829]; cytoskeleton [GO:0005856]; plasma membrane [GO:0005886]; cytoplasmic side of plasma membrane [GO:0009898]; spectrin-associated cytoskeleton [GO:0014731]; basolateral plasma membrane [GO:0016323]; sarcoplasmic reticulum [GO:0016529]; Z disc [GO:0030018]; axolemma [GO:0030673]; M band [GO:0031430]; sarcolemma [GO:0042383]; postsynaptic membrane [GO:0045211]; neuron projection [GO:0043005]; ; ;
Nafisa_PRO1	Ankyrin-1;Isoform of P16157, Isoform Er2 of Ankyrin-1;Isoform of P16157, Isoform Er7 of Ankyrin-1;Isoform of P16157, Isoform Er8 of Ankyrin-1	ANK1;ANK1;ANK1;ANK1	NA	P16157;P16157-4;P16157-8;P16157-9	3.8911	-0.6561	XT NP B	2023ms1276	exocytosis [GO:0006887]; endoplasmic reticulum to Golgi vesicle-mediated transport [GO:0006888]; cytoskeleton organization [GO:0007010]; signal transduction [GO:0007165]; positive regulation of organelle organization [GO:0010638]; maintenance of epithelial cell apical/basal polarity [GO:0045199]; protein localization to plasma membrane [GO:0072659]; ; ;	structural molecule activity [GO:0005198]; structural constituent of cytoskeleton [GO:0005200]; protein binding [GO:0005515]; cytoskeletal anchor activity [GO:0008093]; enzyme binding [GO:0019899]; protein phosphatase binding [GO:0019903]; spectrin binding [GO:0030507]; ATPase binding [GO:0051117]; transmembrane transporter binding [GO:0044325]; ; ;	nucleus [GO:0005634]; cytosol [GO:0005829]; cytoskeleton [GO:0005856]; plasma membrane [GO:0005886]; cytoplasmic side of plasma membrane [GO:0009898]; spectrin-associated cytoskeleton [GO:0014731]; basolateral plasma membrane [GO:0016323]; sarcoplasmic reticulum [GO:0016529]; Z disc [GO:0030018]; axolemma [GO:0030673]; M band [GO:0031430]; sarcolemma [GO:0042383]; postsynaptic membrane [GO:0045211]; neuron projection [GO:0043005]; ; ;
Nafisa_SEN7	Neuroblastoma suppressor of tumorigenicity 1;Isoform of P41271, Isoform 2 of Neuroblastoma suppressor of tumorigenicity 1	NBL1;NBL1	NA	P41271;P41271-2	5.4686	0.8558	XT NP B	2023ms1276	signal transduction [GO:0007165]; nervous system development [GO:0007399]; negative regulation of BMP signaling pathway [GO:0030514]; sequestering of BMP in extracellular matrix [GO:0035582]; sequestering of BMP from receptor via BMP binding [GO:0038098]; positive regulation of neuron differentiation [GO:0045666]; determination of dorsal identity [GO:0048263]; neuron projection morphogenesis [GO:0048812]; negative regulation of monocyte chemotaxis [GO:0090027]; animal organ morphogenesis [GO:0009887];	protein binding [GO:0005515]; morphogen activity [GO:0016015]; BMP binding [GO:0036122]; identical protein binding [GO:0042802]; receptor ligand activity [GO:0048018];	extracellular space [GO:0005615];
Nafisa_SEN6	Neuroblastoma suppressor of tumorigenicity 1;Isoform of P41271, Isoform 2 of Neuroblastoma suppressor of tumorigenicity 1	NBL1;NBL1	NA	P41271;P41271-2	5.4694	0.8423	XT NP B	2023ms1276	signal transduction [GO:0007165]; nervous system development [GO:0007399]; negative regulation of BMP signaling pathway [GO:0030514]; sequestering of BMP in extracellular matrix [GO:0035582]; sequestering of BMP from receptor via BMP binding [GO:0038098]; positive regulation of neuron differentiation [GO:0045666]; determination of dorsal identity [GO:0048263]; neuron projection morphogenesis [GO:0048812]; negative regulation of monocyte chemotaxis [GO:0090027]; animal organ morphogenesis [GO:0009887];	protein binding [GO:0005515]; morphogen activity [GO:0016015]; BMP binding [GO:0036122]; identical protein binding [GO:0042802]; receptor ligand activity [GO:0048018];	extracellular space [GO:0005615];
Nafisa_SEN5	Neuroblastoma suppressor of tumorigenicity 1;Isoform of P41271, Isoform 2 of Neuroblastoma suppressor of tumorigenicity 1	NBL1;NBL1	NA	P41271;P41271-2	5.4449	0.7918	XT NP B	2023ms1276	signal transduction [GO:0007165]; nervous system development [GO:0007399]; negative regulation of BMP signaling pathway [GO:0030514]; sequestering of BMP in extracellular matrix [GO:0035582]; sequestering of BMP from receptor via BMP binding [GO:0038098]; positive regulation of neuron differentiation [GO:0045666]; determination of dorsal identity [GO:0048263]; neuron projection morphogenesis [GO:0048812]; negative regulation of monocyte chemotaxis [GO:0090027]; animal organ morphogenesis [GO:0009887];	protein binding [GO:0005515]; morphogen activity [GO:0016015]; BMP binding [GO:0036122]; identical protein binding [GO:0042802]; receptor ligand activity [GO:0048018];	extracellular space [GO:0005615];
Nafisa_SEN4	Neuroblastoma suppressor of tumorigenicity 1;Isoform of P41271, Isoform 2 of Neuroblastoma suppressor of tumorigenicity 1	NBL1;NBL1	NA	P41271;P41271-2	5.5052	0.8849	XT NP B	2023ms1276	signal transduction [GO:0007165]; nervous system development [GO:0007399]; negative regulation of BMP signaling pathway [GO:0030514]; sequestering of BMP in extracellular matrix [GO:0035582]; sequestering of BMP from receptor via BMP binding [GO:0038098]; positive regulation of neuron differentiation [GO:0045666]; determination of dorsal identity [GO:0048263]; neuron projection morphogenesis [GO:0048812]; negative regulation of monocyte chemotaxis [GO:0090027]; animal organ morphogenesis [GO:0009887];	protein binding [GO:0005515]; morphogen activity [GO:0016015]; BMP binding [GO:0036122]; identical protein binding [GO:0042802]; receptor ligand activity [GO:0048018];	extracellular space [GO:0005615];
Nafisa_SEN3	Neuroblastoma suppressor of tumorigenicity 1;Isoform of P41271, Isoform 2 of Neuroblastoma suppressor of tumorigenicity 1	NBL1;NBL1	NA	P41271;P41271-2	5.5384	0.9187	XT NP B	2023ms1276	signal transduction [GO:0007165]; nervous system development [GO:0007399]; negative regulation of BMP signaling pathway [GO:0030514]; sequestering of BMP in extracellular matrix [GO:0035582]; sequestering of BMP from receptor via BMP binding [GO:0038098]; positive regulation of neuron differentiation [GO:0045666]; determination of dorsal identity [GO:0048263]; neuron projection morphogenesis [GO:0048812]; negative regulation of monocyte chemotaxis [GO:0090027]; animal organ morphogenesis [GO:0009887];	protein binding [GO:0005515]; morphogen activity [GO:0016015]; BMP binding [GO:0036122]; identical protein binding [GO:0042802]; receptor ligand activity [GO:0048018];	extracellular space [GO:0005615];
Nafisa_SEN2	Neuroblastoma suppressor of tumorigenicity 1;Isoform of P41271, Isoform 2 of Neuroblastoma suppressor of tumorigenicity 1	NBL1;NBL1	NA	P41271;P41271-2	5.5098	0.8768	XT NP B	2023ms1276	signal transduction [GO:0007165]; nervous system development [GO:0007399]; negative regulation of BMP signaling pathway [GO:0030514]; sequestering of BMP in extracellular matrix [GO:0035582]; sequestering of BMP from receptor via BMP binding [GO:0038098]; positive regulation of neuron differentiation [GO:0045666]; determination of dorsal identity [GO:0048263]; neuron projection morphogenesis [GO:0048812]; negative regulation of monocyte chemotaxis [GO:0090027]; animal organ morphogenesis [GO:0009887];	protein binding [GO:0005515]; morphogen activity [GO:0016015]; BMP binding [GO:0036122]; identical protein binding [GO:0042802]; receptor ligand activity [GO:0048018];	extracellular space [GO:0005615];
Nafisa_SEN1	Neuroblastoma suppressor of tumorigenicity 1;Isoform of P41271, Isoform 2 of Neuroblastoma suppressor of tumorigenicity 1	NBL1;NBL1	NA	P41271;P41271-2	5.3219	0.7042	XT NP B	2023ms1276	signal transduction [GO:0007165]; nervous system development [GO:0007399]; negative regulation of BMP signaling pathway [GO:0030514]; sequestering of BMP in extracellular matrix [GO:0035582]; sequestering of BMP from receptor via BMP binding [GO:0038098]; positive regulation of neuron differentiation [GO:0045666]; determination of dorsal identity [GO:0048263]; neuron projection morphogenesis [GO:0048812]; negative regulation of monocyte chemotaxis [GO:0090027]; animal organ morphogenesis [GO:0009887];	protein binding [GO:0005515]; morphogen activity [GO:0016015]; BMP binding [GO:0036122]; identical protein binding [GO:0042802]; receptor ligand activity [GO:0048018];	extracellular space [GO:0005615];
Nafisa_PRO7	Neuroblastoma suppressor of tumorigenicity 1;Isoform of P41271, Isoform 2 of Neuroblastoma suppressor of tumorigenicity 1	NBL1;NBL1	NA	P41271;P41271-2	5.5186	0.9637	XT NP B	2023ms1276	signal transduction [GO:0007165]; nervous system development [GO:0007399]; negative regulation of BMP signaling pathway [GO:0030514]; sequestering of BMP in extracellular matrix [GO:0035582]; sequestering of BMP from receptor via BMP binding [GO:0038098]; positive regulation of neuron differentiation [GO:0045666]; determination of dorsal identity [GO:0048263]; neuron projection morphogenesis [GO:0048812]; negative regulation of monocyte chemotaxis [GO:0090027]; animal organ morphogenesis [GO:0009887];	protein binding [GO:0005515]; morphogen activity [GO:0016015]; BMP binding [GO:0036122]; identical protein binding [GO:0042802]; receptor ligand activity [GO:0048018];	extracellular space [GO:0005615];
Nafisa_PRO6	Neuroblastoma suppressor of tumorigenicity 1;Isoform of P41271, Isoform 2 of Neuroblastoma suppressor of tumorigenicity 1	NBL1;NBL1	NA	P41271;P41271-2	5.4656	0.9205	XT NP B	2023ms1276	signal transduction [GO:0007165]; nervous system development [GO:0007399]; negative regulation of BMP signaling pathway [GO:0030514]; sequestering of BMP in extracellular matrix [GO:0035582]; sequestering of BMP from receptor via BMP binding [GO:0038098]; positive regulation of neuron differentiation [GO:0045666]; determination of dorsal identity [GO:0048263]; neuron projection morphogenesis [GO:0048812]; negative regulation of monocyte chemotaxis [GO:0090027]; animal organ morphogenesis [GO:0009887];	protein binding [GO:0005515]; morphogen activity [GO:0016015]; BMP binding [GO:0036122]; identical protein binding [GO:0042802]; receptor ligand activity [GO:0048018];	extracellular space [GO:0005615];
Nafisa_PRO5	Neuroblastoma suppressor of tumorigenicity 1;Isoform of P41271, Isoform 2 of Neuroblastoma suppressor of tumorigenicity 1	NBL1;NBL1	NA	P41271;P41271-2	5.4732	0.936	XT NP B	2023ms1276	signal transduction [GO:0007165]; nervous system development [GO:0007399]; negative regulation of BMP signaling pathway [GO:0030514]; sequestering of BMP in extracellular matrix [GO:0035582]; sequestering of BMP from receptor via BMP binding [GO:0038098]; positive regulation of neuron differentiation [GO:0045666]; determination of dorsal identity [GO:0048263]; neuron projection morphogenesis [GO:0048812]; negative regulation of monocyte chemotaxis [GO:0090027]; animal organ morphogenesis [GO:0009887];	protein binding [GO:0005515]; morphogen activity [GO:0016015]; BMP binding [GO:0036122]; identical protein binding [GO:0042802]; receptor ligand activity [GO:0048018];	extracellular space [GO:0005615];
Nafisa_PRO4	Neuroblastoma suppressor of tumorigenicity 1;Isoform of P41271, Isoform 2 of Neuroblastoma suppressor of tumorigenicity 1	NBL1;NBL1	NA	P41271;P41271-2	5.4785	0.9063	XT NP B	2023ms1276	signal transduction [GO:0007165]; nervous system development [GO:0007399]; negative regulation of BMP signaling pathway [GO:0030514]; sequestering of BMP in extracellular matrix [GO:0035582]; sequestering of BMP from receptor via BMP binding [GO:0038098]; positive regulation of neuron differentiation [GO:0045666]; determination of dorsal identity [GO:0048263]; neuron projection morphogenesis [GO:0048812]; negative regulation of monocyte chemotaxis [GO:0090027]; animal organ morphogenesis [GO:0009887];	protein binding [GO:0005515]; morphogen activity [GO:0016015]; BMP binding [GO:0036122]; identical protein binding [GO:0042802]; receptor ligand activity [GO:0048018];	extracellular space [GO:0005615];
Nafisa_PRO3	Neuroblastoma suppressor of tumorigenicity 1;Isoform of P41271, Isoform 2 of Neuroblastoma suppressor of tumorigenicity 1	NBL1;NBL1	NA	P41271;P41271-2	5.5446	0.9741	XT NP B	2023ms1276	signal transduction [GO:0007165]; nervous system development [GO:0007399]; negative regulation of BMP signaling pathway [GO:0030514]; sequestering of BMP in extracellular matrix [GO:0035582]; sequestering of BMP from receptor via BMP binding [GO:0038098]; positive regulation of neuron differentiation [GO:0045666]; determination of dorsal identity [GO:0048263]; neuron projection morphogenesis [GO:0048812]; negative regulation of monocyte chemotaxis [GO:0090027]; animal organ morphogenesis [GO:0009887];	protein binding [GO:0005515]; morphogen activity [GO:0016015]; BMP binding [GO:0036122]; identical protein binding [GO:0042802]; receptor ligand activity [GO:0048018];	extracellular space [GO:0005615];
Nafisa_PRO2	Neuroblastoma suppressor of tumorigenicity 1;Isoform of P41271, Isoform 2 of Neuroblastoma suppressor of tumorigenicity 1	NBL1;NBL1	NA	P41271;P41271-2	5.5418	0.99	XT NP B	2023ms1276	signal transduction [GO:0007165]; nervous system development [GO:0007399]; negative regulation of BMP signaling pathway [GO:0030514]; sequestering of BMP in extracellular matrix [GO:0035582]; sequestering of BMP from receptor via BMP binding [GO:0038098]; positive regulation of neuron differentiation [GO:0045666]; determination of dorsal identity [GO:0048263]; neuron projection morphogenesis [GO:0048812]; negative regulation of monocyte chemotaxis [GO:0090027]; animal organ morphogenesis [GO:0009887];	protein binding [GO:0005515]; morphogen activity [GO:0016015]; BMP binding [GO:0036122]; identical protein binding [GO:0042802]; receptor ligand activity [GO:0048018];	extracellular space [GO:0005615];
Nafisa_PRO1	Neuroblastoma suppressor of tumorigenicity 1;Isoform of P41271, Isoform 2 of Neuroblastoma suppressor of tumorigenicity 1	NBL1;NBL1	NA	P41271;P41271-2	5.5613	1.014	XT NP B	2023ms1276	signal transduction [GO:0007165]; nervous system development [GO:0007399]; negative regulation of BMP signaling pathway [GO:0030514]; sequestering of BMP in extracellular matrix [GO:0035582]; sequestering of BMP from receptor via BMP binding [GO:0038098]; positive regulation of neuron differentiation [GO:0045666]; determination of dorsal identity [GO:0048263]; neuron projection morphogenesis [GO:0048812]; negative regulation of monocyte chemotaxis [GO:0090027]; animal organ morphogenesis [GO:0009887];	protein binding [GO:0005515]; morphogen activity [GO:0016015]; BMP binding [GO:0036122]; identical protein binding [GO:0042802]; receptor ligand activity [GO:0048018];	extracellular space [GO:0005615];
Nafisa_SEN7	FYVE, RhoGEF and PH domain-containing protein 4	FGD4	B7Z8F9	Q96M96	4.8169	0.2041	XT NP A	2023ms1276	cytoskeleton organization [GO:0007010]; regulation of cell shape [GO:0008360]; actin cytoskeleton organization [GO:0030036]; regulation of GTPase activity [GO:0043087]; filopodium assembly [GO:0046847]; regulation of small GTPase mediated signal transduction [GO:0051056]	actin binding [GO:0003779]; guanyl-nucleotide exchange factor activity [GO:0005085]; small GTPase binding [GO:0031267]; metal ion binding [GO:0046872]	ruffle [GO:0001726]; cytoplasm [GO:0005737]; Golgi apparatus [GO:0005794]; cytosol [GO:0005829]; cytoskeleton [GO:0005856]; lamellipodium [GO:0030027]; filopodium [GO:0030175]
Nafisa_SEN6	FYVE, RhoGEF and PH domain-containing protein 4	FGD4	B7Z8F9	Q96M96	4.5892	-0.0379	XT NP A	2023ms1276	cytoskeleton organization [GO:0007010]; regulation of cell shape [GO:0008360]; actin cytoskeleton organization [GO:0030036]; regulation of GTPase activity [GO:0043087]; filopodium assembly [GO:0046847]; regulation of small GTPase mediated signal transduction [GO:0051056]	actin binding [GO:0003779]; guanyl-nucleotide exchange factor activity [GO:0005085]; small GTPase binding [GO:0031267]; metal ion binding [GO:0046872]	ruffle [GO:0001726]; cytoplasm [GO:0005737]; Golgi apparatus [GO:0005794]; cytosol [GO:0005829]; cytoskeleton [GO:0005856]; lamellipodium [GO:0030027]; filopodium [GO:0030175]
Nafisa_SEN5	FYVE, RhoGEF and PH domain-containing protein 4	FGD4	B7Z8F9	Q96M96	4.93	0.2769	XT NP A	2023ms1276	cytoskeleton organization [GO:0007010]; regulation of cell shape [GO:0008360]; actin cytoskeleton organization [GO:0030036]; regulation of GTPase activity [GO:0043087]; filopodium assembly [GO:0046847]; regulation of small GTPase mediated signal transduction [GO:0051056]	actin binding [GO:0003779]; guanyl-nucleotide exchange factor activity [GO:0005085]; small GTPase binding [GO:0031267]; metal ion binding [GO:0046872]	ruffle [GO:0001726]; cytoplasm [GO:0005737]; Golgi apparatus [GO:0005794]; cytosol [GO:0005829]; cytoskeleton [GO:0005856]; lamellipodium [GO:0030027]; filopodium [GO:0030175]
Nafisa_SEN4	FYVE, RhoGEF and PH domain-containing protein 4	FGD4	B7Z8F9	Q96M96	4.7716	0.1512	XT NP A	2023ms1276	cytoskeleton organization [GO:0007010]; regulation of cell shape [GO:0008360]; actin cytoskeleton organization [GO:0030036]; regulation of GTPase activity [GO:0043087]; filopodium assembly [GO:0046847]; regulation of small GTPase mediated signal transduction [GO:0051056]	actin binding [GO:0003779]; guanyl-nucleotide exchange factor activity [GO:0005085]; small GTPase binding [GO:0031267]; metal ion binding [GO:0046872]	ruffle [GO:0001726]; cytoplasm [GO:0005737]; Golgi apparatus [GO:0005794]; cytosol [GO:0005829]; cytoskeleton [GO:0005856]; lamellipodium [GO:0030027]; filopodium [GO:0030175]
Nafisa_SEN2	FYVE, RhoGEF and PH domain-containing protein 4	FGD4	B7Z8F9	Q96M96	4.5901	-0.0429	XT NP A	2023ms1276	cytoskeleton organization [GO:0007010]; regulation of cell shape [GO:0008360]; actin cytoskeleton organization [GO:0030036]; regulation of GTPase activity [GO:0043087]; filopodium assembly [GO:0046847]; regulation of small GTPase mediated signal transduction [GO:0051056]	actin binding [GO:0003779]; guanyl-nucleotide exchange factor activity [GO:0005085]; small GTPase binding [GO:0031267]; metal ion binding [GO:0046872]	ruffle [GO:0001726]; cytoplasm [GO:0005737]; Golgi apparatus [GO:0005794]; cytosol [GO:0005829]; cytoskeleton [GO:0005856]; lamellipodium [GO:0030027]; filopodium [GO:0030175]
Nafisa_SEN1	FYVE, RhoGEF and PH domain-containing protein 4	FGD4	B7Z8F9	Q96M96	4.6007	-0.017	XT NP A	2023ms1276	cytoskeleton organization [GO:0007010]; regulation of cell shape [GO:0008360]; actin cytoskeleton organization [GO:0030036]; regulation of GTPase activity [GO:0043087]; filopodium assembly [GO:0046847]; regulation of small GTPase mediated signal transduction [GO:0051056]	actin binding [GO:0003779]; guanyl-nucleotide exchange factor activity [GO:0005085]; small GTPase binding [GO:0031267]; metal ion binding [GO:0046872]	ruffle [GO:0001726]; cytoplasm [GO:0005737]; Golgi apparatus [GO:0005794]; cytosol [GO:0005829]; cytoskeleton [GO:0005856]; lamellipodium [GO:0030027]; filopodium [GO:0030175]
Nafisa_PRO7	FYVE, RhoGEF and PH domain-containing protein 4	FGD4	B7Z8F9	Q96M96	4.3687	-0.1862	XT NP A	2023ms1276	cytoskeleton organization [GO:0007010]; regulation of cell shape [GO:0008360]; actin cytoskeleton organization [GO:0030036]; regulation of GTPase activity [GO:0043087]; filopodium assembly [GO:0046847]; regulation of small GTPase mediated signal transduction [GO:0051056]	actin binding [GO:0003779]; guanyl-nucleotide exchange factor activity [GO:0005085]; small GTPase binding [GO:0031267]; metal ion binding [GO:0046872]	ruffle [GO:0001726]; cytoplasm [GO:0005737]; Golgi apparatus [GO:0005794]; cytosol [GO:0005829]; cytoskeleton [GO:0005856]; lamellipodium [GO:0030027]; filopodium [GO:0030175]
Nafisa_PRO6	FYVE, RhoGEF and PH domain-containing protein 4	FGD4	B7Z8F9	Q96M96	4.3431	-0.2019	XT NP A	2023ms1276	cytoskeleton organization [GO:0007010]; regulation of cell shape [GO:0008360]; actin cytoskeleton organization [GO:0030036]; regulation of GTPase activity [GO:0043087]; filopodium assembly [GO:0046847]; regulation of small GTPase mediated signal transduction [GO:0051056]	actin binding [GO:0003779]; guanyl-nucleotide exchange factor activity [GO:0005085]; small GTPase binding [GO:0031267]; metal ion binding [GO:0046872]	ruffle [GO:0001726]; cytoplasm [GO:0005737]; Golgi apparatus [GO:0005794]; cytosol [GO:0005829]; cytoskeleton [GO:0005856]; lamellipodium [GO:0030027]; filopodium [GO:0030175]
Nafisa_PRO5	FYVE, RhoGEF and PH domain-containing protein 4	FGD4	B7Z8F9	Q96M96	4.4088	-0.1284	XT NP A	2023ms1276	cytoskeleton organization [GO:0007010]; regulation of cell shape [GO:0008360]; actin cytoskeleton organization [GO:0030036]; regulation of GTPase activity [GO:0043087]; filopodium assembly [GO:0046847]; regulation of small GTPase mediated signal transduction [GO:0051056]	actin binding [GO:0003779]; guanyl-nucleotide exchange factor activity [GO:0005085]; small GTPase binding [GO:0031267]; metal ion binding [GO:0046872]	ruffle [GO:0001726]; cytoplasm [GO:0005737]; Golgi apparatus [GO:0005794]; cytosol [GO:0005829]; cytoskeleton [GO:0005856]; lamellipodium [GO:0030027]; filopodium [GO:0030175]
Nafisa_PRO4	FYVE, RhoGEF and PH domain-containing protein 4	FGD4	B7Z8F9	Q96M96	4.4602	-0.1121	XT NP A	2023ms1276	cytoskeleton organization [GO:0007010]; regulation of cell shape [GO:0008360]; actin cytoskeleton organization [GO:0030036]; regulation of GTPase activity [GO:0043087]; filopodium assembly [GO:0046847]; regulation of small GTPase mediated signal transduction [GO:0051056]	actin binding [GO:0003779]; guanyl-nucleotide exchange factor activity [GO:0005085]; small GTPase binding [GO:0031267]; metal ion binding [GO:0046872]	ruffle [GO:0001726]; cytoplasm [GO:0005737]; Golgi apparatus [GO:0005794]; cytosol [GO:0005829]; cytoskeleton [GO:0005856]; lamellipodium [GO:0030027]; filopodium [GO:0030175]
Nafisa_PRO3	FYVE, RhoGEF and PH domain-containing protein 4	FGD4	B7Z8F9	Q96M96	4.3816	-0.1889	XT NP A	2023ms1276	cytoskeleton organization [GO:0007010]; regulation of cell shape [GO:0008360]; actin cytoskeleton organization [GO:0030036]; regulation of GTPase activity [GO:0043087]; filopodium assembly [GO:0046847]; regulation of small GTPase mediated signal transduction [GO:0051056]	actin binding [GO:0003779]; guanyl-nucleotide exchange factor activity [GO:0005085]; small GTPase binding [GO:0031267]; metal ion binding [GO:0046872]	ruffle [GO:0001726]; cytoplasm [GO:0005737]; Golgi apparatus [GO:0005794]; cytosol [GO:0005829]; cytoskeleton [GO:0005856]; lamellipodium [GO:0030027]; filopodium [GO:0030175]
Nafisa_PRO2	FYVE, RhoGEF and PH domain-containing protein 4	FGD4	B7Z8F9	Q96M96	4.2903	-0.2614	XT NP A	2023ms1276	cytoskeleton organization [GO:0007010]; regulation of cell shape [GO:0008360]; actin cytoskeleton organization [GO:0030036]; regulation of GTPase activity [GO:0043087]; filopodium assembly [GO:0046847]; regulation of small GTPase mediated signal transduction [GO:0051056]	actin binding [GO:0003779]; guanyl-nucleotide exchange factor activity [GO:0005085]; small GTPase binding [GO:0031267]; metal ion binding [GO:0046872]	ruffle [GO:0001726]; cytoplasm [GO:0005737]; Golgi apparatus [GO:0005794]; cytosol [GO:0005829]; cytoskeleton [GO:0005856]; lamellipodium [GO:0030027]; filopodium [GO:0030175]
Nafisa_SEN7	Poly(U)-binding-splicing factor PUF60	PUF60	Q9UHX1	Q2HJG2	3.7447	-0.8681	XT NP B	2023ms1276	NA	NA	NA
Nafisa_SEN6	Poly(U)-binding-splicing factor PUF60	PUF60	Q9UHX1	Q2HJG2	3.7483	-0.8788	XT NP B	2023ms1276	NA	NA	NA
Nafisa_SEN5	Poly(U)-binding-splicing factor PUF60	PUF60	Q9UHX1	Q2HJG2	3.8398	-0.8133	XT NP B	2023ms1276	NA	NA	NA
Nafisa_SEN4	Poly(U)-binding-splicing factor PUF60	PUF60	Q9UHX1	Q2HJG2	3.8158	-0.8046	XT NP B	2023ms1276	NA	NA	NA
Nafisa_SEN3	Poly(U)-binding-splicing factor PUF60	PUF60	Q9UHX1	Q2HJG2	3.7448	-0.8749	XT NP B	2023ms1276	NA	NA	NA
Nafisa_SEN2	Poly(U)-binding-splicing factor PUF60	PUF60	Q9UHX1	Q2HJG2	3.776	-0.8569	XT NP B	2023ms1276	NA	NA	NA
Nafisa_SEN1	Poly(U)-binding-splicing factor PUF60	PUF60	Q9UHX1	Q2HJG2	3.9135	-0.7042	XT NP B	2023ms1276	NA	NA	NA
Nafisa_PRO4	Poly(U)-binding-splicing factor PUF60	PUF60	Q9UHX1	Q2HJG2	4.0136	-0.5586	XT NP B	2023ms1276	NA	NA	NA
Nafisa_PRO3	Poly(U)-binding-splicing factor PUF60	PUF60	Q9UHX1	Q2HJG2	3.6169	-0.9536	XT NP B	2023ms1276	NA	NA	NA
Nafisa_PRO2	Poly(U)-binding-splicing factor PUF60	PUF60	Q9UHX1	Q2HJG2	3.5247	-1.0271	XT NP B	2023ms1276	NA	NA	NA
Nafisa_SEN7	Retinal dehydrogenase 1	ALDH1A1	P00352	P00352	4.2838	-0.329	XT NP A	2023ms1276	retinoid metabolic process [GO:0001523]; cellular aldehyde metabolic process [GO:0006081]; gamma-aminobutyric acid biosynthetic process [GO:0009449]; fructosamine catabolic process [GO:0030392]; maintenance of lens transparency [GO:0036438]; retinol metabolic process [GO:0042572]; regulation of catalytic activity [GO:0050790]; cellular detoxification of aldehyde [GO:0110095]; negative regulation of cold-induced thermogenesis [GO:0120163]	retinal dehydrogenase activity [GO:0001758]; aldehyde dehydrogenase (NAD+) activity [GO:0004029]; GTPase activator activity [GO:0005096]; androgen binding [GO:0005497]; protein binding [GO:0005515]; aminobutyraldehyde dehydrogenase activity [GO:0019145]; NAD binding [GO:0051287]; 3-deoxyglucosone dehydrogenase activity [GO:0106373]; benzaldehyde dehydrogenase (NAD+) activity [GO:0018479]	cytoplasm [GO:0005737]; cytosol [GO:0005829]; axon [GO:0030424]; synapse [GO:0045202]; extracellular exosome [GO:0070062]
Nafisa_SEN6	Retinal dehydrogenase 1	ALDH1A1	P00352	P00352	4.182	-0.4451	XT NP A	2023ms1276	retinoid metabolic process [GO:0001523]; cellular aldehyde metabolic process [GO:0006081]; gamma-aminobutyric acid biosynthetic process [GO:0009449]; fructosamine catabolic process [GO:0030392]; maintenance of lens transparency [GO:0036438]; retinol metabolic process [GO:0042572]; regulation of catalytic activity [GO:0050790]; cellular detoxification of aldehyde [GO:0110095]; negative regulation of cold-induced thermogenesis [GO:0120163]	retinal dehydrogenase activity [GO:0001758]; aldehyde dehydrogenase (NAD+) activity [GO:0004029]; GTPase activator activity [GO:0005096]; androgen binding [GO:0005497]; protein binding [GO:0005515]; aminobutyraldehyde dehydrogenase activity [GO:0019145]; NAD binding [GO:0051287]; 3-deoxyglucosone dehydrogenase activity [GO:0106373]; benzaldehyde dehydrogenase (NAD+) activity [GO:0018479]	cytoplasm [GO:0005737]; cytosol [GO:0005829]; axon [GO:0030424]; synapse [GO:0045202]; extracellular exosome [GO:0070062]
Nafisa_SEN5	Retinal dehydrogenase 1	ALDH1A1	P00352	P00352	4.1119	-0.5412	XT NP A	2023ms1276	retinoid metabolic process [GO:0001523]; cellular aldehyde metabolic process [GO:0006081]; gamma-aminobutyric acid biosynthetic process [GO:0009449]; fructosamine catabolic process [GO:0030392]; maintenance of lens transparency [GO:0036438]; retinol metabolic process [GO:0042572]; regulation of catalytic activity [GO:0050790]; cellular detoxification of aldehyde [GO:0110095]; negative regulation of cold-induced thermogenesis [GO:0120163]	retinal dehydrogenase activity [GO:0001758]; aldehyde dehydrogenase (NAD+) activity [GO:0004029]; GTPase activator activity [GO:0005096]; androgen binding [GO:0005497]; protein binding [GO:0005515]; aminobutyraldehyde dehydrogenase activity [GO:0019145]; NAD binding [GO:0051287]; 3-deoxyglucosone dehydrogenase activity [GO:0106373]; benzaldehyde dehydrogenase (NAD+) activity [GO:0018479]	cytoplasm [GO:0005737]; cytosol [GO:0005829]; axon [GO:0030424]; synapse [GO:0045202]; extracellular exosome [GO:0070062]
Nafisa_SEN4	Retinal dehydrogenase 1	ALDH1A1	P00352	P00352	4.2313	-0.3891	XT NP A	2023ms1276	retinoid metabolic process [GO:0001523]; cellular aldehyde metabolic process [GO:0006081]; gamma-aminobutyric acid biosynthetic process [GO:0009449]; fructosamine catabolic process [GO:0030392]; maintenance of lens transparency [GO:0036438]; retinol metabolic process [GO:0042572]; regulation of catalytic activity [GO:0050790]; cellular detoxification of aldehyde [GO:0110095]; negative regulation of cold-induced thermogenesis [GO:0120163]	retinal dehydrogenase activity [GO:0001758]; aldehyde dehydrogenase (NAD+) activity [GO:0004029]; GTPase activator activity [GO:0005096]; androgen binding [GO:0005497]; protein binding [GO:0005515]; aminobutyraldehyde dehydrogenase activity [GO:0019145]; NAD binding [GO:0051287]; 3-deoxyglucosone dehydrogenase activity [GO:0106373]; benzaldehyde dehydrogenase (NAD+) activity [GO:0018479]	cytoplasm [GO:0005737]; cytosol [GO:0005829]; axon [GO:0030424]; synapse [GO:0045202]; extracellular exosome [GO:0070062]
Nafisa_SEN2	Retinal dehydrogenase 1	ALDH1A1	P00352	P00352	4.1609	-0.4721	XT NP A	2023ms1276	retinoid metabolic process [GO:0001523]; cellular aldehyde metabolic process [GO:0006081]; gamma-aminobutyric acid biosynthetic process [GO:0009449]; fructosamine catabolic process [GO:0030392]; maintenance of lens transparency [GO:0036438]; retinol metabolic process [GO:0042572]; regulation of catalytic activity [GO:0050790]; cellular detoxification of aldehyde [GO:0110095]; negative regulation of cold-induced thermogenesis [GO:0120163]	retinal dehydrogenase activity [GO:0001758]; aldehyde dehydrogenase (NAD+) activity [GO:0004029]; GTPase activator activity [GO:0005096]; androgen binding [GO:0005497]; protein binding [GO:0005515]; aminobutyraldehyde dehydrogenase activity [GO:0019145]; NAD binding [GO:0051287]; 3-deoxyglucosone dehydrogenase activity [GO:0106373]; benzaldehyde dehydrogenase (NAD+) activity [GO:0018479]	cytoplasm [GO:0005737]; cytosol [GO:0005829]; axon [GO:0030424]; synapse [GO:0045202]; extracellular exosome [GO:0070062]
Nafisa_PRO7	Retinal dehydrogenase 1	ALDH1A1	P00352	P00352	4.7344	0.1795	XT NP A	2023ms1276	retinoid metabolic process [GO:0001523]; cellular aldehyde metabolic process [GO:0006081]; gamma-aminobutyric acid biosynthetic process [GO:0009449]; fructosamine catabolic process [GO:0030392]; maintenance of lens transparency [GO:0036438]; retinol metabolic process [GO:0042572]; regulation of catalytic activity [GO:0050790]; cellular detoxification of aldehyde [GO:0110095]; negative regulation of cold-induced thermogenesis [GO:0120163]	retinal dehydrogenase activity [GO:0001758]; aldehyde dehydrogenase (NAD+) activity [GO:0004029]; GTPase activator activity [GO:0005096]; androgen binding [GO:0005497]; protein binding [GO:0005515]; aminobutyraldehyde dehydrogenase activity [GO:0019145]; NAD binding [GO:0051287]; 3-deoxyglucosone dehydrogenase activity [GO:0106373]; benzaldehyde dehydrogenase (NAD+) activity [GO:0018479]	cytoplasm [GO:0005737]; cytosol [GO:0005829]; axon [GO:0030424]; synapse [GO:0045202]; extracellular exosome [GO:0070062]
Nafisa_PRO6	Retinal dehydrogenase 1	ALDH1A1	P00352	P00352	4.6648	0.1198	XT NP A	2023ms1276	retinoid metabolic process [GO:0001523]; cellular aldehyde metabolic process [GO:0006081]; gamma-aminobutyric acid biosynthetic process [GO:0009449]; fructosamine catabolic process [GO:0030392]; maintenance of lens transparency [GO:0036438]; retinol metabolic process [GO:0042572]; regulation of catalytic activity [GO:0050790]; cellular detoxification of aldehyde [GO:0110095]; negative regulation of cold-induced thermogenesis [GO:0120163]	retinal dehydrogenase activity [GO:0001758]; aldehyde dehydrogenase (NAD+) activity [GO:0004029]; GTPase activator activity [GO:0005096]; androgen binding [GO:0005497]; protein binding [GO:0005515]; aminobutyraldehyde dehydrogenase activity [GO:0019145]; NAD binding [GO:0051287]; 3-deoxyglucosone dehydrogenase activity [GO:0106373]; benzaldehyde dehydrogenase (NAD+) activity [GO:0018479]	cytoplasm [GO:0005737]; cytosol [GO:0005829]; axon [GO:0030424]; synapse [GO:0045202]; extracellular exosome [GO:0070062]
Nafisa_PRO5	Retinal dehydrogenase 1	ALDH1A1	P00352	P00352	4.6026	0.0654	XT NP A	2023ms1276	retinoid metabolic process [GO:0001523]; cellular aldehyde metabolic process [GO:0006081]; gamma-aminobutyric acid biosynthetic process [GO:0009449]; fructosamine catabolic process [GO:0030392]; maintenance of lens transparency [GO:0036438]; retinol metabolic process [GO:0042572]; regulation of catalytic activity [GO:0050790]; cellular detoxification of aldehyde [GO:0110095]; negative regulation of cold-induced thermogenesis [GO:0120163]	retinal dehydrogenase activity [GO:0001758]; aldehyde dehydrogenase (NAD+) activity [GO:0004029]; GTPase activator activity [GO:0005096]; androgen binding [GO:0005497]; protein binding [GO:0005515]; aminobutyraldehyde dehydrogenase activity [GO:0019145]; NAD binding [GO:0051287]; 3-deoxyglucosone dehydrogenase activity [GO:0106373]; benzaldehyde dehydrogenase (NAD+) activity [GO:0018479]	cytoplasm [GO:0005737]; cytosol [GO:0005829]; axon [GO:0030424]; synapse [GO:0045202]; extracellular exosome [GO:0070062]
Nafisa_PRO4	Retinal dehydrogenase 1	ALDH1A1	P00352	P00352	4.6456	0.0734	XT NP A	2023ms1276	retinoid metabolic process [GO:0001523]; cellular aldehyde metabolic process [GO:0006081]; gamma-aminobutyric acid biosynthetic process [GO:0009449]; fructosamine catabolic process [GO:0030392]; maintenance of lens transparency [GO:0036438]; retinol metabolic process [GO:0042572]; regulation of catalytic activity [GO:0050790]; cellular detoxification of aldehyde [GO:0110095]; negative regulation of cold-induced thermogenesis [GO:0120163]	retinal dehydrogenase activity [GO:0001758]; aldehyde dehydrogenase (NAD+) activity [GO:0004029]; GTPase activator activity [GO:0005096]; androgen binding [GO:0005497]; protein binding [GO:0005515]; aminobutyraldehyde dehydrogenase activity [GO:0019145]; NAD binding [GO:0051287]; 3-deoxyglucosone dehydrogenase activity [GO:0106373]; benzaldehyde dehydrogenase (NAD+) activity [GO:0018479]	cytoplasm [GO:0005737]; cytosol [GO:0005829]; axon [GO:0030424]; synapse [GO:0045202]; extracellular exosome [GO:0070062]
Nafisa_PRO1	Retinal dehydrogenase 1	ALDH1A1	P00352	P00352	4.6691	0.1218	XT NP A	2023ms1276	retinoid metabolic process [GO:0001523]; cellular aldehyde metabolic process [GO:0006081]; gamma-aminobutyric acid biosynthetic process [GO:0009449]; fructosamine catabolic process [GO:0030392]; maintenance of lens transparency [GO:0036438]; retinol metabolic process [GO:0042572]; regulation of catalytic activity [GO:0050790]; cellular detoxification of aldehyde [GO:0110095]; negative regulation of cold-induced thermogenesis [GO:0120163]	retinal dehydrogenase activity [GO:0001758]; aldehyde dehydrogenase (NAD+) activity [GO:0004029]; GTPase activator activity [GO:0005096]; androgen binding [GO:0005497]; protein binding [GO:0005515]; aminobutyraldehyde dehydrogenase activity [GO:0019145]; NAD binding [GO:0051287]; 3-deoxyglucosone dehydrogenase activity [GO:0106373]; benzaldehyde dehydrogenase (NAD+) activity [GO:0018479]	cytoplasm [GO:0005737]; cytosol [GO:0005829]; axon [GO:0030424]; synapse [GO:0045202]; extracellular exosome [GO:0070062]
Nafisa_SEN7	T-cell immunoglobulin and mucin domain-containing protein 4;Isoform of Q96H15, Isoform 2 of T-cell immunoglobulin and mucin domain-containing protein 4	TIMD4;TIMD4	NA	Q96H15;Q96H15-2	4.9123	0.2995	XT NP B	2023ms1276	;	;	integral component of membrane [GO:0016021];
Nafisa_SEN6	T-cell immunoglobulin and mucin domain-containing protein 4;Isoform of Q96H15, Isoform 2 of T-cell immunoglobulin and mucin domain-containing protein 4	TIMD4;TIMD4	NA	Q96H15;Q96H15-2	4.9513	0.3242	XT NP B	2023ms1276	;	;	integral component of membrane [GO:0016021];
Nafisa_SEN5	T-cell immunoglobulin and mucin domain-containing protein 4;Isoform of Q96H15, Isoform 2 of T-cell immunoglobulin and mucin domain-containing protein 4	TIMD4;TIMD4	NA	Q96H15;Q96H15-2	5.0108	0.3577	XT NP B	2023ms1276	;	;	integral component of membrane [GO:0016021];
Nafisa_SEN4	T-cell immunoglobulin and mucin domain-containing protein 4;Isoform of Q96H15, Isoform 2 of T-cell immunoglobulin and mucin domain-containing protein 4	TIMD4;TIMD4	NA	Q96H15;Q96H15-2	4.9584	0.3381	XT NP B	2023ms1276	;	;	integral component of membrane [GO:0016021];
Nafisa_SEN3	T-cell immunoglobulin and mucin domain-containing protein 4;Isoform of Q96H15, Isoform 2 of T-cell immunoglobulin and mucin domain-containing protein 4	TIMD4;TIMD4	NA	Q96H15;Q96H15-2	4.9348	0.3152	XT NP B	2023ms1276	;	;	integral component of membrane [GO:0016021];
Nafisa_SEN2	T-cell immunoglobulin and mucin domain-containing protein 4;Isoform of Q96H15, Isoform 2 of T-cell immunoglobulin and mucin domain-containing protein 4	TIMD4;TIMD4	NA	Q96H15;Q96H15-2	4.9965	0.3636	XT NP B	2023ms1276	;	;	integral component of membrane [GO:0016021];
Nafisa_SEN1	T-cell immunoglobulin and mucin domain-containing protein 4;Isoform of Q96H15, Isoform 2 of T-cell immunoglobulin and mucin domain-containing protein 4	TIMD4;TIMD4	NA	Q96H15;Q96H15-2	4.9142	0.2964	XT NP B	2023ms1276	;	;	integral component of membrane [GO:0016021];
Nafisa_PRO7	T-cell immunoglobulin and mucin domain-containing protein 4;Isoform of Q96H15, Isoform 2 of T-cell immunoglobulin and mucin domain-containing protein 4	TIMD4;TIMD4	NA	Q96H15;Q96H15-2	4.9935	0.4387	XT NP B	2023ms1276	;	;	integral component of membrane [GO:0016021];
Nafisa_PRO6	T-cell immunoglobulin and mucin domain-containing protein 4;Isoform of Q96H15, Isoform 2 of T-cell immunoglobulin and mucin domain-containing protein 4	TIMD4;TIMD4	NA	Q96H15;Q96H15-2	5.0273	0.4823	XT NP B	2023ms1276	;	;	integral component of membrane [GO:0016021];
Nafisa_PRO5	T-cell immunoglobulin and mucin domain-containing protein 4;Isoform of Q96H15, Isoform 2 of T-cell immunoglobulin and mucin domain-containing protein 4	TIMD4;TIMD4	NA	Q96H15;Q96H15-2	5.0515	0.5143	XT NP B	2023ms1276	;	;	integral component of membrane [GO:0016021];
Nafisa_PRO4	T-cell immunoglobulin and mucin domain-containing protein 4;Isoform of Q96H15, Isoform 2 of T-cell immunoglobulin and mucin domain-containing protein 4	TIMD4;TIMD4	NA	Q96H15;Q96H15-2	5.0415	0.4693	XT NP B	2023ms1276	;	;	integral component of membrane [GO:0016021];
Nafisa_PRO3	T-cell immunoglobulin and mucin domain-containing protein 4;Isoform of Q96H15, Isoform 2 of T-cell immunoglobulin and mucin domain-containing protein 4	TIMD4;TIMD4	NA	Q96H15;Q96H15-2	5.0453	0.4748	XT NP B	2023ms1276	;	;	integral component of membrane [GO:0016021];
Nafisa_PRO2	T-cell immunoglobulin and mucin domain-containing protein 4;Isoform of Q96H15, Isoform 2 of T-cell immunoglobulin and mucin domain-containing protein 4	TIMD4;TIMD4	NA	Q96H15;Q96H15-2	4.979	0.4272	XT NP B	2023ms1276	;	;	integral component of membrane [GO:0016021];
Nafisa_PRO1	T-cell immunoglobulin and mucin domain-containing protein 4;Isoform of Q96H15, Isoform 2 of T-cell immunoglobulin and mucin domain-containing protein 4	TIMD4;TIMD4	NA	Q96H15;Q96H15-2	5.003	0.4557	XT NP B	2023ms1276	;	;	integral component of membrane [GO:0016021];
Nafisa_SEN7	Piccolo presynaptic cytomatrix protein;Piccolo presynaptic cytomatrix protein;Piccolo presynaptic cytomatrix protein;Piccolo presynaptic cytomatrix protein	PCLO;PCLO;PCLO;PCLO	NA	A0A3Q1M9D0;A0A3Q1MR32;A0A3Q1N9H4;F1N415	4.4343	-0.1784	XT NP A	2023ms1276	; ; ;	; ; ;	; ; ;
Nafisa_SEN5	Piccolo presynaptic cytomatrix protein;Piccolo presynaptic cytomatrix protein;Piccolo presynaptic cytomatrix protein;Piccolo presynaptic cytomatrix protein	PCLO;PCLO;PCLO;PCLO	NA	A0A3Q1M9D0;A0A3Q1MR32;A0A3Q1N9H4;F1N415	4.2237	-0.4294	XT NP A	2023ms1276	; ; ;	; ; ;	; ; ;
Nafisa_SEN4	Piccolo presynaptic cytomatrix protein;Piccolo presynaptic cytomatrix protein;Piccolo presynaptic cytomatrix protein;Piccolo presynaptic cytomatrix protein	PCLO;PCLO;PCLO;PCLO	NA	A0A3Q1M9D0;A0A3Q1MR32;A0A3Q1N9H4;F1N415	4.4321	-0.1883	XT NP A	2023ms1276	; ; ;	; ; ;	; ; ;
Nafisa_SEN2	Piccolo presynaptic cytomatrix protein;Piccolo presynaptic cytomatrix protein;Piccolo presynaptic cytomatrix protein;Piccolo presynaptic cytomatrix protein	PCLO;PCLO;PCLO;PCLO	NA	A0A3Q1M9D0;A0A3Q1MR32;A0A3Q1N9H4;F1N415	4.5138	-0.1191	XT NP A	2023ms1276	; ; ;	; ; ;	; ; ;
Nafisa_SEN1	Piccolo presynaptic cytomatrix protein;Piccolo presynaptic cytomatrix protein;Piccolo presynaptic cytomatrix protein;Piccolo presynaptic cytomatrix protein	PCLO;PCLO;PCLO;PCLO	NA	A0A3Q1M9D0;A0A3Q1MR32;A0A3Q1N9H4;F1N415	4.1655	-0.4522	XT NP A	2023ms1276	; ; ;	; ; ;	; ; ;
Nafisa_PRO6	Piccolo presynaptic cytomatrix protein;Piccolo presynaptic cytomatrix protein;Piccolo presynaptic cytomatrix protein;Piccolo presynaptic cytomatrix protein	PCLO;PCLO;PCLO;PCLO	NA	A0A3Q1M9D0;A0A3Q1MR32;A0A3Q1N9H4;F1N415	4.1333	-0.4117	XT NP A	2023ms1276	; ; ;	; ; ;	; ; ;
Nafisa_PRO3	Piccolo presynaptic cytomatrix protein;Piccolo presynaptic cytomatrix protein;Piccolo presynaptic cytomatrix protein;Piccolo presynaptic cytomatrix protein	PCLO;PCLO;PCLO;PCLO	NA	A0A3Q1M9D0;A0A3Q1MR32;A0A3Q1N9H4;F1N415	4.3245	-0.2461	XT NP A	2023ms1276	; ; ;	; ; ;	; ; ;
Nafisa_PRO2	Piccolo presynaptic cytomatrix protein;Piccolo presynaptic cytomatrix protein;Piccolo presynaptic cytomatrix protein;Piccolo presynaptic cytomatrix protein	PCLO;PCLO;PCLO;PCLO	NA	A0A3Q1M9D0;A0A3Q1MR32;A0A3Q1N9H4;F1N415	4.261	-0.2907	XT NP A	2023ms1276	; ; ;	; ; ;	; ; ;
Nafisa_PRO1	Piccolo presynaptic cytomatrix protein;Piccolo presynaptic cytomatrix protein;Piccolo presynaptic cytomatrix protein;Piccolo presynaptic cytomatrix protein	PCLO;PCLO;PCLO;PCLO	NA	A0A3Q1M9D0;A0A3Q1MR32;A0A3Q1N9H4;F1N415	3.9529	-0.5944	XT NP A	2023ms1276	; ; ;	; ; ;	; ; ;
Nafisa_SEN7	Urokinase plasminogen activator surface receptor;Isoform of Q03405, Isoform 3 of Urokinase plasminogen activator surface receptor	PLAUR;PLAUR	NA	Q03405;Q03405-3	3.9729	-0.6399	XT NP A	2023ms1276	positive regulation of protein phosphorylation [GO:0001934]; chemotaxis [GO:0006935]; signal transduction [GO:0007165]; blood coagulation [GO:0007596]; regulation of proteolysis [GO:0030162]; positive regulation of homotypic cell-cell adhesion [GO:0034112]; urokinase plasminogen activator signaling pathway [GO:0038195]; negative regulation of apoptotic process [GO:0043066]; positive regulation of DNA binding [GO:0043388]; positive regulation of epidermal growth factor receptor signaling pathway [GO:0045742]; positive regulation of release of cytochrome c from mitochondria [GO:0090200]; negative regulation of intrinsic apoptotic signaling pathway [GO:2001243]; negative regulation of cysteine-type endopeptidase activity involved in apoptotic signaling pathway [GO:2001268];	signaling receptor binding [GO:0005102]; protein binding [GO:0005515]; enzyme binding [GO:0019899]; protein domain specific binding [GO:0019904]; urokinase plasminogen activator receptor activity [GO:0030377]; signaling receptor activity [GO:0038023];	extracellular region [GO:0005576]; endoplasmic reticulum lumen [GO:0005788]; endoplasmic reticulum membrane [GO:0005789]; plasma membrane [GO:0005886]; integral component of plasma membrane [GO:0005887]; focal adhesion [GO:0005925]; cell surface [GO:0009986]; integral component of membrane [GO:0016021]; extrinsic component of membrane [GO:0019898]; anchored component of membrane [GO:0031225]; specific granule membrane [GO:0035579]; cell projection [GO:0042995];
Nafisa_SEN6	Urokinase plasminogen activator surface receptor;Isoform of Q03405, Isoform 3 of Urokinase plasminogen activator surface receptor	PLAUR;PLAUR	NA	Q03405;Q03405-3	3.8629	-0.7642	XT NP A	2023ms1276	positive regulation of protein phosphorylation [GO:0001934]; chemotaxis [GO:0006935]; signal transduction [GO:0007165]; blood coagulation [GO:0007596]; regulation of proteolysis [GO:0030162]; positive regulation of homotypic cell-cell adhesion [GO:0034112]; urokinase plasminogen activator signaling pathway [GO:0038195]; negative regulation of apoptotic process [GO:0043066]; positive regulation of DNA binding [GO:0043388]; positive regulation of epidermal growth factor receptor signaling pathway [GO:0045742]; positive regulation of release of cytochrome c from mitochondria [GO:0090200]; negative regulation of intrinsic apoptotic signaling pathway [GO:2001243]; negative regulation of cysteine-type endopeptidase activity involved in apoptotic signaling pathway [GO:2001268];	signaling receptor binding [GO:0005102]; protein binding [GO:0005515]; enzyme binding [GO:0019899]; protein domain specific binding [GO:0019904]; urokinase plasminogen activator receptor activity [GO:0030377]; signaling receptor activity [GO:0038023];	extracellular region [GO:0005576]; endoplasmic reticulum lumen [GO:0005788]; endoplasmic reticulum membrane [GO:0005789]; plasma membrane [GO:0005886]; integral component of plasma membrane [GO:0005887]; focal adhesion [GO:0005925]; cell surface [GO:0009986]; integral component of membrane [GO:0016021]; extrinsic component of membrane [GO:0019898]; anchored component of membrane [GO:0031225]; specific granule membrane [GO:0035579]; cell projection [GO:0042995];
Nafisa_SEN5	Urokinase plasminogen activator surface receptor;Isoform of Q03405, Isoform 3 of Urokinase plasminogen activator surface receptor	PLAUR;PLAUR	NA	Q03405;Q03405-3	3.787	-0.8661	XT NP A	2023ms1276	positive regulation of protein phosphorylation [GO:0001934]; chemotaxis [GO:0006935]; signal transduction [GO:0007165]; blood coagulation [GO:0007596]; regulation of proteolysis [GO:0030162]; positive regulation of homotypic cell-cell adhesion [GO:0034112]; urokinase plasminogen activator signaling pathway [GO:0038195]; negative regulation of apoptotic process [GO:0043066]; positive regulation of DNA binding [GO:0043388]; positive regulation of epidermal growth factor receptor signaling pathway [GO:0045742]; positive regulation of release of cytochrome c from mitochondria [GO:0090200]; negative regulation of intrinsic apoptotic signaling pathway [GO:2001243]; negative regulation of cysteine-type endopeptidase activity involved in apoptotic signaling pathway [GO:2001268];	signaling receptor binding [GO:0005102]; protein binding [GO:0005515]; enzyme binding [GO:0019899]; protein domain specific binding [GO:0019904]; urokinase plasminogen activator receptor activity [GO:0030377]; signaling receptor activity [GO:0038023];	extracellular region [GO:0005576]; endoplasmic reticulum lumen [GO:0005788]; endoplasmic reticulum membrane [GO:0005789]; plasma membrane [GO:0005886]; integral component of plasma membrane [GO:0005887]; focal adhesion [GO:0005925]; cell surface [GO:0009986]; integral component of membrane [GO:0016021]; extrinsic component of membrane [GO:0019898]; anchored component of membrane [GO:0031225]; specific granule membrane [GO:0035579]; cell projection [GO:0042995];
Nafisa_SEN4	Urokinase plasminogen activator surface receptor;Isoform of Q03405, Isoform 3 of Urokinase plasminogen activator surface receptor	PLAUR;PLAUR	NA	Q03405;Q03405-3	3.8759	-0.7444	XT NP A	2023ms1276	positive regulation of protein phosphorylation [GO:0001934]; chemotaxis [GO:0006935]; signal transduction [GO:0007165]; blood coagulation [GO:0007596]; regulation of proteolysis [GO:0030162]; positive regulation of homotypic cell-cell adhesion [GO:0034112]; urokinase plasminogen activator signaling pathway [GO:0038195]; negative regulation of apoptotic process [GO:0043066]; positive regulation of DNA binding [GO:0043388]; positive regulation of epidermal growth factor receptor signaling pathway [GO:0045742]; positive regulation of release of cytochrome c from mitochondria [GO:0090200]; negative regulation of intrinsic apoptotic signaling pathway [GO:2001243]; negative regulation of cysteine-type endopeptidase activity involved in apoptotic signaling pathway [GO:2001268];	signaling receptor binding [GO:0005102]; protein binding [GO:0005515]; enzyme binding [GO:0019899]; protein domain specific binding [GO:0019904]; urokinase plasminogen activator receptor activity [GO:0030377]; signaling receptor activity [GO:0038023];	extracellular region [GO:0005576]; endoplasmic reticulum lumen [GO:0005788]; endoplasmic reticulum membrane [GO:0005789]; plasma membrane [GO:0005886]; integral component of plasma membrane [GO:0005887]; focal adhesion [GO:0005925]; cell surface [GO:0009986]; integral component of membrane [GO:0016021]; extrinsic component of membrane [GO:0019898]; anchored component of membrane [GO:0031225]; specific granule membrane [GO:0035579]; cell projection [GO:0042995];
Nafisa_SEN2	Urokinase plasminogen activator surface receptor;Isoform of Q03405, Isoform 3 of Urokinase plasminogen activator surface receptor	PLAUR;PLAUR	NA	Q03405;Q03405-3	3.7035	-0.9294	XT NP A	2023ms1276	positive regulation of protein phosphorylation [GO:0001934]; chemotaxis [GO:0006935]; signal transduction [GO:0007165]; blood coagulation [GO:0007596]; regulation of proteolysis [GO:0030162]; positive regulation of homotypic cell-cell adhesion [GO:0034112]; urokinase plasminogen activator signaling pathway [GO:0038195]; negative regulation of apoptotic process [GO:0043066]; positive regulation of DNA binding [GO:0043388]; positive regulation of epidermal growth factor receptor signaling pathway [GO:0045742]; positive regulation of release of cytochrome c from mitochondria [GO:0090200]; negative regulation of intrinsic apoptotic signaling pathway [GO:2001243]; negative regulation of cysteine-type endopeptidase activity involved in apoptotic signaling pathway [GO:2001268];	signaling receptor binding [GO:0005102]; protein binding [GO:0005515]; enzyme binding [GO:0019899]; protein domain specific binding [GO:0019904]; urokinase plasminogen activator receptor activity [GO:0030377]; signaling receptor activity [GO:0038023];	extracellular region [GO:0005576]; endoplasmic reticulum lumen [GO:0005788]; endoplasmic reticulum membrane [GO:0005789]; plasma membrane [GO:0005886]; integral component of plasma membrane [GO:0005887]; focal adhesion [GO:0005925]; cell surface [GO:0009986]; integral component of membrane [GO:0016021]; extrinsic component of membrane [GO:0019898]; anchored component of membrane [GO:0031225]; specific granule membrane [GO:0035579]; cell projection [GO:0042995];
Nafisa_SEN1	Urokinase plasminogen activator surface receptor;Isoform of Q03405, Isoform 3 of Urokinase plasminogen activator surface receptor	PLAUR;PLAUR	NA	Q03405;Q03405-3	3.5024	-1.1153	XT NP A	2023ms1276	positive regulation of protein phosphorylation [GO:0001934]; chemotaxis [GO:0006935]; signal transduction [GO:0007165]; blood coagulation [GO:0007596]; regulation of proteolysis [GO:0030162]; positive regulation of homotypic cell-cell adhesion [GO:0034112]; urokinase plasminogen activator signaling pathway [GO:0038195]; negative regulation of apoptotic process [GO:0043066]; positive regulation of DNA binding [GO:0043388]; positive regulation of epidermal growth factor receptor signaling pathway [GO:0045742]; positive regulation of release of cytochrome c from mitochondria [GO:0090200]; negative regulation of intrinsic apoptotic signaling pathway [GO:2001243]; negative regulation of cysteine-type endopeptidase activity involved in apoptotic signaling pathway [GO:2001268];	signaling receptor binding [GO:0005102]; protein binding [GO:0005515]; enzyme binding [GO:0019899]; protein domain specific binding [GO:0019904]; urokinase plasminogen activator receptor activity [GO:0030377]; signaling receptor activity [GO:0038023];	extracellular region [GO:0005576]; endoplasmic reticulum lumen [GO:0005788]; endoplasmic reticulum membrane [GO:0005789]; plasma membrane [GO:0005886]; integral component of plasma membrane [GO:0005887]; focal adhesion [GO:0005925]; cell surface [GO:0009986]; integral component of membrane [GO:0016021]; extrinsic component of membrane [GO:0019898]; anchored component of membrane [GO:0031225]; specific granule membrane [GO:0035579]; cell projection [GO:0042995];
Nafisa_PRO7	Urokinase plasminogen activator surface receptor;Isoform of Q03405, Isoform 3 of Urokinase plasminogen activator surface receptor	PLAUR;PLAUR	NA	Q03405;Q03405-3	3.7301	-0.8247	XT NP A	2023ms1276	positive regulation of protein phosphorylation [GO:0001934]; chemotaxis [GO:0006935]; signal transduction [GO:0007165]; blood coagulation [GO:0007596]; regulation of proteolysis [GO:0030162]; positive regulation of homotypic cell-cell adhesion [GO:0034112]; urokinase plasminogen activator signaling pathway [GO:0038195]; negative regulation of apoptotic process [GO:0043066]; positive regulation of DNA binding [GO:0043388]; positive regulation of epidermal growth factor receptor signaling pathway [GO:0045742]; positive regulation of release of cytochrome c from mitochondria [GO:0090200]; negative regulation of intrinsic apoptotic signaling pathway [GO:2001243]; negative regulation of cysteine-type endopeptidase activity involved in apoptotic signaling pathway [GO:2001268];	signaling receptor binding [GO:0005102]; protein binding [GO:0005515]; enzyme binding [GO:0019899]; protein domain specific binding [GO:0019904]; urokinase plasminogen activator receptor activity [GO:0030377]; signaling receptor activity [GO:0038023];	extracellular region [GO:0005576]; endoplasmic reticulum lumen [GO:0005788]; endoplasmic reticulum membrane [GO:0005789]; plasma membrane [GO:0005886]; integral component of plasma membrane [GO:0005887]; focal adhesion [GO:0005925]; cell surface [GO:0009986]; integral component of membrane [GO:0016021]; extrinsic component of membrane [GO:0019898]; anchored component of membrane [GO:0031225]; specific granule membrane [GO:0035579]; cell projection [GO:0042995];
Nafisa_PRO6	Urokinase plasminogen activator surface receptor;Isoform of Q03405, Isoform 3 of Urokinase plasminogen activator surface receptor	PLAUR;PLAUR	NA	Q03405;Q03405-3	3.6039	-0.9411	XT NP A	2023ms1276	positive regulation of protein phosphorylation [GO:0001934]; chemotaxis [GO:0006935]; signal transduction [GO:0007165]; blood coagulation [GO:0007596]; regulation of proteolysis [GO:0030162]; positive regulation of homotypic cell-cell adhesion [GO:0034112]; urokinase plasminogen activator signaling pathway [GO:0038195]; negative regulation of apoptotic process [GO:0043066]; positive regulation of DNA binding [GO:0043388]; positive regulation of epidermal growth factor receptor signaling pathway [GO:0045742]; positive regulation of release of cytochrome c from mitochondria [GO:0090200]; negative regulation of intrinsic apoptotic signaling pathway [GO:2001243]; negative regulation of cysteine-type endopeptidase activity involved in apoptotic signaling pathway [GO:2001268];	signaling receptor binding [GO:0005102]; protein binding [GO:0005515]; enzyme binding [GO:0019899]; protein domain specific binding [GO:0019904]; urokinase plasminogen activator receptor activity [GO:0030377]; signaling receptor activity [GO:0038023];	extracellular region [GO:0005576]; endoplasmic reticulum lumen [GO:0005788]; endoplasmic reticulum membrane [GO:0005789]; plasma membrane [GO:0005886]; integral component of plasma membrane [GO:0005887]; focal adhesion [GO:0005925]; cell surface [GO:0009986]; integral component of membrane [GO:0016021]; extrinsic component of membrane [GO:0019898]; anchored component of membrane [GO:0031225]; specific granule membrane [GO:0035579]; cell projection [GO:0042995];
Nafisa_PRO5	Urokinase plasminogen activator surface receptor;Isoform of Q03405, Isoform 3 of Urokinase plasminogen activator surface receptor	PLAUR;PLAUR	NA	Q03405;Q03405-3	4.0983	-0.4389	XT NP A	2023ms1276	positive regulation of protein phosphorylation [GO:0001934]; chemotaxis [GO:0006935]; signal transduction [GO:0007165]; blood coagulation [GO:0007596]; regulation of proteolysis [GO:0030162]; positive regulation of homotypic cell-cell adhesion [GO:0034112]; urokinase plasminogen activator signaling pathway [GO:0038195]; negative regulation of apoptotic process [GO:0043066]; positive regulation of DNA binding [GO:0043388]; positive regulation of epidermal growth factor receptor signaling pathway [GO:0045742]; positive regulation of release of cytochrome c from mitochondria [GO:0090200]; negative regulation of intrinsic apoptotic signaling pathway [GO:2001243]; negative regulation of cysteine-type endopeptidase activity involved in apoptotic signaling pathway [GO:2001268];	signaling receptor binding [GO:0005102]; protein binding [GO:0005515]; enzyme binding [GO:0019899]; protein domain specific binding [GO:0019904]; urokinase plasminogen activator receptor activity [GO:0030377]; signaling receptor activity [GO:0038023];	extracellular region [GO:0005576]; endoplasmic reticulum lumen [GO:0005788]; endoplasmic reticulum membrane [GO:0005789]; plasma membrane [GO:0005886]; integral component of plasma membrane [GO:0005887]; focal adhesion [GO:0005925]; cell surface [GO:0009986]; integral component of membrane [GO:0016021]; extrinsic component of membrane [GO:0019898]; anchored component of membrane [GO:0031225]; specific granule membrane [GO:0035579]; cell projection [GO:0042995];
Nafisa_PRO4	Urokinase plasminogen activator surface receptor;Isoform of Q03405, Isoform 3 of Urokinase plasminogen activator surface receptor	PLAUR;PLAUR	NA	Q03405;Q03405-3	4.0065	-0.5658	XT NP A	2023ms1276	positive regulation of protein phosphorylation [GO:0001934]; chemotaxis [GO:0006935]; signal transduction [GO:0007165]; blood coagulation [GO:0007596]; regulation of proteolysis [GO:0030162]; positive regulation of homotypic cell-cell adhesion [GO:0034112]; urokinase plasminogen activator signaling pathway [GO:0038195]; negative regulation of apoptotic process [GO:0043066]; positive regulation of DNA binding [GO:0043388]; positive regulation of epidermal growth factor receptor signaling pathway [GO:0045742]; positive regulation of release of cytochrome c from mitochondria [GO:0090200]; negative regulation of intrinsic apoptotic signaling pathway [GO:2001243]; negative regulation of cysteine-type endopeptidase activity involved in apoptotic signaling pathway [GO:2001268];	signaling receptor binding [GO:0005102]; protein binding [GO:0005515]; enzyme binding [GO:0019899]; protein domain specific binding [GO:0019904]; urokinase plasminogen activator receptor activity [GO:0030377]; signaling receptor activity [GO:0038023];	extracellular region [GO:0005576]; endoplasmic reticulum lumen [GO:0005788]; endoplasmic reticulum membrane [GO:0005789]; plasma membrane [GO:0005886]; integral component of plasma membrane [GO:0005887]; focal adhesion [GO:0005925]; cell surface [GO:0009986]; integral component of membrane [GO:0016021]; extrinsic component of membrane [GO:0019898]; anchored component of membrane [GO:0031225]; specific granule membrane [GO:0035579]; cell projection [GO:0042995];
Nafisa_PRO3	Urokinase plasminogen activator surface receptor;Isoform of Q03405, Isoform 3 of Urokinase plasminogen activator surface receptor	PLAUR;PLAUR	NA	Q03405;Q03405-3	3.8795	-0.691	XT NP A	2023ms1276	positive regulation of protein phosphorylation [GO:0001934]; chemotaxis [GO:0006935]; signal transduction [GO:0007165]; blood coagulation [GO:0007596]; regulation of proteolysis [GO:0030162]; positive regulation of homotypic cell-cell adhesion [GO:0034112]; urokinase plasminogen activator signaling pathway [GO:0038195]; negative regulation of apoptotic process [GO:0043066]; positive regulation of DNA binding [GO:0043388]; positive regulation of epidermal growth factor receptor signaling pathway [GO:0045742]; positive regulation of release of cytochrome c from mitochondria [GO:0090200]; negative regulation of intrinsic apoptotic signaling pathway [GO:2001243]; negative regulation of cysteine-type endopeptidase activity involved in apoptotic signaling pathway [GO:2001268];	signaling receptor binding [GO:0005102]; protein binding [GO:0005515]; enzyme binding [GO:0019899]; protein domain specific binding [GO:0019904]; urokinase plasminogen activator receptor activity [GO:0030377]; signaling receptor activity [GO:0038023];	extracellular region [GO:0005576]; endoplasmic reticulum lumen [GO:0005788]; endoplasmic reticulum membrane [GO:0005789]; plasma membrane [GO:0005886]; integral component of plasma membrane [GO:0005887]; focal adhesion [GO:0005925]; cell surface [GO:0009986]; integral component of membrane [GO:0016021]; extrinsic component of membrane [GO:0019898]; anchored component of membrane [GO:0031225]; specific granule membrane [GO:0035579]; cell projection [GO:0042995];
Nafisa_PRO2	Urokinase plasminogen activator surface receptor;Isoform of Q03405, Isoform 3 of Urokinase plasminogen activator surface receptor	PLAUR;PLAUR	NA	Q03405;Q03405-3	3.9628	-0.5889	XT NP A	2023ms1276	positive regulation of protein phosphorylation [GO:0001934]; chemotaxis [GO:0006935]; signal transduction [GO:0007165]; blood coagulation [GO:0007596]; regulation of proteolysis [GO:0030162]; positive regulation of homotypic cell-cell adhesion [GO:0034112]; urokinase plasminogen activator signaling pathway [GO:0038195]; negative regulation of apoptotic process [GO:0043066]; positive regulation of DNA binding [GO:0043388]; positive regulation of epidermal growth factor receptor signaling pathway [GO:0045742]; positive regulation of release of cytochrome c from mitochondria [GO:0090200]; negative regulation of intrinsic apoptotic signaling pathway [GO:2001243]; negative regulation of cysteine-type endopeptidase activity involved in apoptotic signaling pathway [GO:2001268];	signaling receptor binding [GO:0005102]; protein binding [GO:0005515]; enzyme binding [GO:0019899]; protein domain specific binding [GO:0019904]; urokinase plasminogen activator receptor activity [GO:0030377]; signaling receptor activity [GO:0038023];	extracellular region [GO:0005576]; endoplasmic reticulum lumen [GO:0005788]; endoplasmic reticulum membrane [GO:0005789]; plasma membrane [GO:0005886]; integral component of plasma membrane [GO:0005887]; focal adhesion [GO:0005925]; cell surface [GO:0009986]; integral component of membrane [GO:0016021]; extrinsic component of membrane [GO:0019898]; anchored component of membrane [GO:0031225]; specific granule membrane [GO:0035579]; cell projection [GO:0042995];
Nafisa_SEN7	NF kappa B inhibitor alpha (Fragment)	NFKBIA	P25963	Q8WNW7	3.4618	-1.151	XT NP B	2023ms1276	NA	NA	NA
Nafisa_SEN6	NF kappa B inhibitor alpha (Fragment)	NFKBIA	P25963	Q8WNW7	3.4573	-1.1698	XT NP B	2023ms1276	NA	NA	NA
Nafisa_SEN5	NF kappa B inhibitor alpha (Fragment)	NFKBIA	P25963	Q8WNW7	3.6027	-1.0504	XT NP B	2023ms1276	NA	NA	NA
Nafisa_SEN4	NF kappa B inhibitor alpha (Fragment)	NFKBIA	P25963	Q8WNW7	3.5423	-1.078	XT NP B	2023ms1276	NA	NA	NA
Nafisa_SEN3	NF kappa B inhibitor alpha (Fragment)	NFKBIA	P25963	Q8WNW7	3.7823	-0.8374	XT NP B	2023ms1276	NA	NA	NA
Nafisa_SEN2	NF kappa B inhibitor alpha (Fragment)	NFKBIA	P25963	Q8WNW7	3.7648	-0.8681	XT NP B	2023ms1276	NA	NA	NA
Nafisa_SEN1	NF kappa B inhibitor alpha (Fragment)	NFKBIA	P25963	Q8WNW7	3.6849	-0.9328	XT NP B	2023ms1276	NA	NA	NA
Nafisa_PRO7	NF kappa B inhibitor alpha (Fragment)	NFKBIA	P25963	Q8WNW7	3.2632	-1.2917	XT NP B	2023ms1276	NA	NA	NA
Nafisa_PRO6	NF kappa B inhibitor alpha (Fragment)	NFKBIA	P25963	Q8WNW7	3.6071	-0.9379	XT NP B	2023ms1276	NA	NA	NA
Nafisa_PRO5	NF kappa B inhibitor alpha (Fragment)	NFKBIA	P25963	Q8WNW7	3.6207	-0.9165	XT NP B	2023ms1276	NA	NA	NA
Nafisa_PRO4	NF kappa B inhibitor alpha (Fragment)	NFKBIA	P25963	Q8WNW7	3.7194	-0.8528	XT NP B	2023ms1276	NA	NA	NA
Nafisa_PRO3	NF kappa B inhibitor alpha (Fragment)	NFKBIA	P25963	Q8WNW7	3.5866	-0.9839	XT NP B	2023ms1276	NA	NA	NA
Nafisa_PRO2	NF kappa B inhibitor alpha (Fragment)	NFKBIA	P25963	Q8WNW7	3.5935	-0.9583	XT NP B	2023ms1276	NA	NA	NA
Nafisa_PRO1	NF kappa B inhibitor alpha (Fragment)	NFKBIA	P25963	Q8WNW7	3.646	-0.9013	XT NP B	2023ms1276	NA	NA	NA
Nafisa_SEN7	Mitogen-activated protein kinase kinase 4;Mitogen-activated protein kinase kinase 4;MAP2K4 protein	MAP2K4;MAP2K4;MAP2K4	NA	A0A3Q1LTC6;A0A3Q1N7I1;A5PJP8	3.5902	-1.0226	XT NP B	2023ms1276	; ;	; ;	; ;
Nafisa_SEN6	Mitogen-activated protein kinase kinase 4;Mitogen-activated protein kinase kinase 4;MAP2K4 protein	MAP2K4;MAP2K4;MAP2K4	NA	A0A3Q1LTC6;A0A3Q1N7I1;A5PJP8	3.3172	-1.3099	XT NP B	2023ms1276	; ;	; ;	; ;
Nafisa_SEN5	Mitogen-activated protein kinase kinase 4;Mitogen-activated protein kinase kinase 4;MAP2K4 protein	MAP2K4;MAP2K4;MAP2K4	NA	A0A3Q1LTC6;A0A3Q1N7I1;A5PJP8	3.9914	-0.6617	XT NP B	2023ms1276	; ;	; ;	; ;
Nafisa_SEN3	Mitogen-activated protein kinase kinase 4;Mitogen-activated protein kinase kinase 4;MAP2K4 protein	MAP2K4;MAP2K4;MAP2K4	NA	A0A3Q1LTC6;A0A3Q1N7I1;A5PJP8	3.6726	-0.9471	XT NP B	2023ms1276	; ;	; ;	; ;
Nafisa_SEN2	Mitogen-activated protein kinase kinase 4;Mitogen-activated protein kinase kinase 4;MAP2K4 protein	MAP2K4;MAP2K4;MAP2K4	NA	A0A3Q1LTC6;A0A3Q1N7I1;A5PJP8	3.8717	-0.7612	XT NP B	2023ms1276	; ;	; ;	; ;
Nafisa_SEN1	Mitogen-activated protein kinase kinase 4;Mitogen-activated protein kinase kinase 4;MAP2K4 protein	MAP2K4;MAP2K4;MAP2K4	NA	A0A3Q1LTC6;A0A3Q1N7I1;A5PJP8	4.0782	-0.5395	XT NP B	2023ms1276	; ;	; ;	; ;
Nafisa_PRO7	Mitogen-activated protein kinase kinase 4;Mitogen-activated protein kinase kinase 4;MAP2K4 protein	MAP2K4;MAP2K4;MAP2K4	NA	A0A3Q1LTC6;A0A3Q1N7I1;A5PJP8	3.8824	-0.6725	XT NP B	2023ms1276	; ;	; ;	; ;
Nafisa_PRO6	Mitogen-activated protein kinase kinase 4;Mitogen-activated protein kinase kinase 4;MAP2K4 protein	MAP2K4;MAP2K4;MAP2K4	NA	A0A3Q1LTC6;A0A3Q1N7I1;A5PJP8	3.8502	-0.6949	XT NP B	2023ms1276	; ;	; ;	; ;
Nafisa_PRO5	Mitogen-activated protein kinase kinase 4;Mitogen-activated protein kinase kinase 4;MAP2K4 protein	MAP2K4;MAP2K4;MAP2K4	NA	A0A3Q1LTC6;A0A3Q1N7I1;A5PJP8	3.987	-0.5502	XT NP B	2023ms1276	; ;	; ;	; ;
Nafisa_PRO4	Mitogen-activated protein kinase kinase 4;Mitogen-activated protein kinase kinase 4;MAP2K4 protein	MAP2K4;MAP2K4;MAP2K4	NA	A0A3Q1LTC6;A0A3Q1N7I1;A5PJP8	3.8396	-0.7326	XT NP B	2023ms1276	; ;	; ;	; ;
Nafisa_PRO3	Mitogen-activated protein kinase kinase 4;Mitogen-activated protein kinase kinase 4;MAP2K4 protein	MAP2K4;MAP2K4;MAP2K4	NA	A0A3Q1LTC6;A0A3Q1N7I1;A5PJP8	3.9894	-0.5812	XT NP B	2023ms1276	; ;	; ;	; ;
Nafisa_PRO2	Mitogen-activated protein kinase kinase 4;Mitogen-activated protein kinase kinase 4;MAP2K4 protein	MAP2K4;MAP2K4;MAP2K4	NA	A0A3Q1LTC6;A0A3Q1N7I1;A5PJP8	3.7631	-0.7887	XT NP B	2023ms1276	; ;	; ;	; ;
Nafisa_PRO1	Mitogen-activated protein kinase kinase 4;Mitogen-activated protein kinase kinase 4;MAP2K4 protein	MAP2K4;MAP2K4;MAP2K4	NA	A0A3Q1LTC6;A0A3Q1N7I1;A5PJP8	3.9173	-0.6299	XT NP B	2023ms1276	; ;	; ;	; ;
Nafisa_SEN7	Carbonic anhydrase;Carbonic anhydrase;Carbonic anhydrase	CA12;CA12;CA12	NA	A0A3Q1M0C1;A0A3Q1NIM8;F1MPL2	4.1633	-0.4495	XT NP B	2023ms1276	; ;	; ;	; ;
Nafisa_SEN6	Carbonic anhydrase;Carbonic anhydrase;Carbonic anhydrase	CA12;CA12;CA12	NA	A0A3Q1M0C1;A0A3Q1NIM8;F1MPL2	4.2357	-0.3914	XT NP B	2023ms1276	; ;	; ;	; ;
Nafisa_SEN5	Carbonic anhydrase;Carbonic anhydrase;Carbonic anhydrase	CA12;CA12;CA12	NA	A0A3Q1M0C1;A0A3Q1NIM8;F1MPL2	4.2745	-0.3786	XT NP B	2023ms1276	; ;	; ;	; ;
Nafisa_SEN4	Carbonic anhydrase;Carbonic anhydrase;Carbonic anhydrase	CA12;CA12;CA12	NA	A0A3Q1M0C1;A0A3Q1NIM8;F1MPL2	4.1915	-0.4288	XT NP B	2023ms1276	; ;	; ;	; ;
Nafisa_SEN3	Carbonic anhydrase;Carbonic anhydrase;Carbonic anhydrase	CA12;CA12;CA12	NA	A0A3Q1M0C1;A0A3Q1NIM8;F1MPL2	4.3393	-0.2803	XT NP B	2023ms1276	; ;	; ;	; ;
Nafisa_SEN2	Carbonic anhydrase;Carbonic anhydrase;Carbonic anhydrase	CA12;CA12;CA12	NA	A0A3Q1M0C1;A0A3Q1NIM8;F1MPL2	4.2149	-0.418	XT NP B	2023ms1276	; ;	; ;	; ;
Nafisa_SEN1	Carbonic anhydrase;Carbonic anhydrase;Carbonic anhydrase	CA12;CA12;CA12	NA	A0A3Q1M0C1;A0A3Q1NIM8;F1MPL2	4.1302	-0.4875	XT NP B	2023ms1276	; ;	; ;	; ;
Nafisa_PRO7	Carbonic anhydrase;Carbonic anhydrase;Carbonic anhydrase	CA12;CA12;CA12	NA	A0A3Q1M0C1;A0A3Q1NIM8;F1MPL2	4.2277	-0.3272	XT NP B	2023ms1276	; ;	; ;	; ;
Nafisa_PRO6	Carbonic anhydrase;Carbonic anhydrase;Carbonic anhydrase	CA12;CA12;CA12	NA	A0A3Q1M0C1;A0A3Q1NIM8;F1MPL2	4.1166	-0.4285	XT NP B	2023ms1276	; ;	; ;	; ;
Nafisa_PRO5	Carbonic anhydrase;Carbonic anhydrase;Carbonic anhydrase	CA12;CA12;CA12	NA	A0A3Q1M0C1;A0A3Q1NIM8;F1MPL2	4.292	-0.2452	XT NP B	2023ms1276	; ;	; ;	; ;
Nafisa_PRO4	Carbonic anhydrase;Carbonic anhydrase;Carbonic anhydrase	CA12;CA12;CA12	NA	A0A3Q1M0C1;A0A3Q1NIM8;F1MPL2	4.3603	-0.2119	XT NP B	2023ms1276	; ;	; ;	; ;
Nafisa_PRO2	Carbonic anhydrase;Carbonic anhydrase;Carbonic anhydrase	CA12;CA12;CA12	NA	A0A3Q1M0C1;A0A3Q1NIM8;F1MPL2	4.2686	-0.2832	XT NP B	2023ms1276	; ;	; ;	; ;
Nafisa_PRO1	Carbonic anhydrase;Carbonic anhydrase;Carbonic anhydrase	CA12;CA12;CA12	NA	A0A3Q1M0C1;A0A3Q1NIM8;F1MPL2	4.2766	-0.2707	XT NP B	2023ms1276	; ;	; ;	; ;
Nafisa_SEN7	Cathepsin W;Cathepsin W;Cathepsin W	CTSW;CTSW;CTSW	NA	A0A3Q1LTE4;A0A3Q1MG27;F1MHV4	3.8672	-0.7455	XT NP B	2023ms1276	; ;	; ;	; ;
Nafisa_SEN6	Cathepsin W;Cathepsin W;Cathepsin W	CTSW;CTSW;CTSW	NA	A0A3Q1LTE4;A0A3Q1MG27;F1MHV4	3.688	-0.9391	XT NP B	2023ms1276	; ;	; ;	; ;
Nafisa_SEN5	Cathepsin W;Cathepsin W;Cathepsin W	CTSW;CTSW;CTSW	NA	A0A3Q1LTE4;A0A3Q1MG27;F1MHV4	3.9012	-0.7519	XT NP B	2023ms1276	; ;	; ;	; ;
Nafisa_SEN4	Cathepsin W;Cathepsin W;Cathepsin W	CTSW;CTSW;CTSW	NA	A0A3Q1LTE4;A0A3Q1MG27;F1MHV4	3.743	-0.8774	XT NP B	2023ms1276	; ;	; ;	; ;
Nafisa_SEN3	Cathepsin W;Cathepsin W;Cathepsin W	CTSW;CTSW;CTSW	NA	A0A3Q1LTE4;A0A3Q1MG27;F1MHV4	3.8895	-0.7301	XT NP B	2023ms1276	; ;	; ;	; ;
Nafisa_SEN2	Cathepsin W;Cathepsin W;Cathepsin W	CTSW;CTSW;CTSW	NA	A0A3Q1LTE4;A0A3Q1MG27;F1MHV4	3.8763	-0.7566	XT NP B	2023ms1276	; ;	; ;	; ;
Nafisa_SEN1	Cathepsin W;Cathepsin W;Cathepsin W	CTSW;CTSW;CTSW	NA	A0A3Q1LTE4;A0A3Q1MG27;F1MHV4	3.8945	-0.7232	XT NP B	2023ms1276	; ;	; ;	; ;
Nafisa_PRO7	Cathepsin W;Cathepsin W;Cathepsin W	CTSW;CTSW;CTSW	NA	A0A3Q1LTE4;A0A3Q1MG27;F1MHV4	3.8895	-0.6654	XT NP B	2023ms1276	; ;	; ;	; ;
Nafisa_PRO6	Cathepsin W;Cathepsin W;Cathepsin W	CTSW;CTSW;CTSW	NA	A0A3Q1LTE4;A0A3Q1MG27;F1MHV4	3.8987	-0.6464	XT NP B	2023ms1276	; ;	; ;	; ;
Nafisa_PRO5	Cathepsin W;Cathepsin W;Cathepsin W	CTSW;CTSW;CTSW	NA	A0A3Q1LTE4;A0A3Q1MG27;F1MHV4	3.9431	-0.5941	XT NP B	2023ms1276	; ;	; ;	; ;
Nafisa_PRO4	Cathepsin W;Cathepsin W;Cathepsin W	CTSW;CTSW;CTSW	NA	A0A3Q1LTE4;A0A3Q1MG27;F1MHV4	3.8701	-0.7022	XT NP B	2023ms1276	; ;	; ;	; ;
Nafisa_PRO3	Cathepsin W;Cathepsin W;Cathepsin W	CTSW;CTSW;CTSW	NA	A0A3Q1LTE4;A0A3Q1MG27;F1MHV4	3.827	-0.7435	XT NP B	2023ms1276	; ;	; ;	; ;
Nafisa_PRO2	Cathepsin W;Cathepsin W;Cathepsin W	CTSW;CTSW;CTSW	NA	A0A3Q1LTE4;A0A3Q1MG27;F1MHV4	3.9423	-0.6095	XT NP B	2023ms1276	; ;	; ;	; ;
Nafisa_PRO1	Cathepsin W;Cathepsin W;Cathepsin W	CTSW;CTSW;CTSW	NA	A0A3Q1LTE4;A0A3Q1MG27;F1MHV4	4.0129	-0.5343	XT NP B	2023ms1276	; ;	; ;	; ;
Nafisa_SEN7	Sortilin;Isoform of Q99523, Isoform 2 of Sortilin	SORT1;SORT1	NA	Q99523;Q99523-2	3.8076	-0.8052	XT NP B	2023ms1276	ossification [GO:0001503]; protein targeting to lysosome [GO:0006622]; Golgi to endosome transport [GO:0006895]; endocytosis [GO:0006897]; G protein-coupled receptor signaling pathway [GO:0007186]; neuropeptide signaling pathway [GO:0007218]; endosome to lysosome transport [GO:0008333]; extrinsic apoptotic signaling pathway via death domain receptors [GO:0008625]; regulation of gene expression [GO:0010468]; myotube differentiation [GO:0014902]; vesicle organization [GO:0016050]; endosome transport via multivesicular body sorting pathway [GO:0032509]; response to insulin [GO:0032868]; nerve growth factor signaling pathway [GO:0038180]; negative regulation of fat cell differentiation [GO:0045599]; glucose import [GO:0046323]; neurotrophin TRK receptor signaling pathway [GO:0048011]; plasma membrane to endosome transport [GO:0048227]; negative regulation of lipoprotein lipase activity [GO:0051005]; Golgi to lysosome transport [GO:0090160]; positive regulation of epithelial cell apoptotic process [GO:1904037]; post-Golgi vesicle-mediated transport [GO:0006892];	protein binding [GO:0005515]; nerve growth factor receptor activity [GO:0010465]; enzyme binding [GO:0019899]; neurotensin receptor activity, non-G protein-coupled [GO:0030379]; nerve growth factor binding [GO:0048406]; retromer complex binding [GO:1905394];	lysosome [GO:0005764]; lysosomal membrane [GO:0005765]; early endosome [GO:0005769]; endoplasmic reticulum membrane [GO:0005789]; Golgi apparatus [GO:0005794]; cytosol [GO:0005829]; plasma membrane [GO:0005886]; clathrin-coated pit [GO:0005905]; cell surface [GO:0009986]; endosome membrane [GO:0010008]; integral component of membrane [GO:0016021]; clathrin-coated vesicle [GO:0030136]; trans-Golgi network transport vesicle [GO:0030140]; dendrite [GO:0030425]; cytoplasmic vesicle [GO:0031410]; nuclear membrane [GO:0031965]; Golgi cisterna membrane [GO:0032580]; neuronal cell body [GO:0043025]; perinuclear region of cytoplasm [GO:0048471];
Nafisa_SEN6	Sortilin;Isoform of Q99523, Isoform 2 of Sortilin	SORT1;SORT1	NA	Q99523;Q99523-2	3.8643	-0.7628	XT NP B	2023ms1276	ossification [GO:0001503]; protein targeting to lysosome [GO:0006622]; Golgi to endosome transport [GO:0006895]; endocytosis [GO:0006897]; G protein-coupled receptor signaling pathway [GO:0007186]; neuropeptide signaling pathway [GO:0007218]; endosome to lysosome transport [GO:0008333]; extrinsic apoptotic signaling pathway via death domain receptors [GO:0008625]; regulation of gene expression [GO:0010468]; myotube differentiation [GO:0014902]; vesicle organization [GO:0016050]; endosome transport via multivesicular body sorting pathway [GO:0032509]; response to insulin [GO:0032868]; nerve growth factor signaling pathway [GO:0038180]; negative regulation of fat cell differentiation [GO:0045599]; glucose import [GO:0046323]; neurotrophin TRK receptor signaling pathway [GO:0048011]; plasma membrane to endosome transport [GO:0048227]; negative regulation of lipoprotein lipase activity [GO:0051005]; Golgi to lysosome transport [GO:0090160]; positive regulation of epithelial cell apoptotic process [GO:1904037]; post-Golgi vesicle-mediated transport [GO:0006892];	protein binding [GO:0005515]; nerve growth factor receptor activity [GO:0010465]; enzyme binding [GO:0019899]; neurotensin receptor activity, non-G protein-coupled [GO:0030379]; nerve growth factor binding [GO:0048406]; retromer complex binding [GO:1905394];	lysosome [GO:0005764]; lysosomal membrane [GO:0005765]; early endosome [GO:0005769]; endoplasmic reticulum membrane [GO:0005789]; Golgi apparatus [GO:0005794]; cytosol [GO:0005829]; plasma membrane [GO:0005886]; clathrin-coated pit [GO:0005905]; cell surface [GO:0009986]; endosome membrane [GO:0010008]; integral component of membrane [GO:0016021]; clathrin-coated vesicle [GO:0030136]; trans-Golgi network transport vesicle [GO:0030140]; dendrite [GO:0030425]; cytoplasmic vesicle [GO:0031410]; nuclear membrane [GO:0031965]; Golgi cisterna membrane [GO:0032580]; neuronal cell body [GO:0043025]; perinuclear region of cytoplasm [GO:0048471];
Nafisa_SEN5	Sortilin;Isoform of Q99523, Isoform 2 of Sortilin	SORT1;SORT1	NA	Q99523;Q99523-2	3.894	-0.7591	XT NP B	2023ms1276	ossification [GO:0001503]; protein targeting to lysosome [GO:0006622]; Golgi to endosome transport [GO:0006895]; endocytosis [GO:0006897]; G protein-coupled receptor signaling pathway [GO:0007186]; neuropeptide signaling pathway [GO:0007218]; endosome to lysosome transport [GO:0008333]; extrinsic apoptotic signaling pathway via death domain receptors [GO:0008625]; regulation of gene expression [GO:0010468]; myotube differentiation [GO:0014902]; vesicle organization [GO:0016050]; endosome transport via multivesicular body sorting pathway [GO:0032509]; response to insulin [GO:0032868]; nerve growth factor signaling pathway [GO:0038180]; negative regulation of fat cell differentiation [GO:0045599]; glucose import [GO:0046323]; neurotrophin TRK receptor signaling pathway [GO:0048011]; plasma membrane to endosome transport [GO:0048227]; negative regulation of lipoprotein lipase activity [GO:0051005]; Golgi to lysosome transport [GO:0090160]; positive regulation of epithelial cell apoptotic process [GO:1904037]; post-Golgi vesicle-mediated transport [GO:0006892];	protein binding [GO:0005515]; nerve growth factor receptor activity [GO:0010465]; enzyme binding [GO:0019899]; neurotensin receptor activity, non-G protein-coupled [GO:0030379]; nerve growth factor binding [GO:0048406]; retromer complex binding [GO:1905394];	lysosome [GO:0005764]; lysosomal membrane [GO:0005765]; early endosome [GO:0005769]; endoplasmic reticulum membrane [GO:0005789]; Golgi apparatus [GO:0005794]; cytosol [GO:0005829]; plasma membrane [GO:0005886]; clathrin-coated pit [GO:0005905]; cell surface [GO:0009986]; endosome membrane [GO:0010008]; integral component of membrane [GO:0016021]; clathrin-coated vesicle [GO:0030136]; trans-Golgi network transport vesicle [GO:0030140]; dendrite [GO:0030425]; cytoplasmic vesicle [GO:0031410]; nuclear membrane [GO:0031965]; Golgi cisterna membrane [GO:0032580]; neuronal cell body [GO:0043025]; perinuclear region of cytoplasm [GO:0048471];
Nafisa_SEN4	Sortilin;Isoform of Q99523, Isoform 2 of Sortilin	SORT1;SORT1	NA	Q99523;Q99523-2	3.8244	-0.796	XT NP B	2023ms1276	ossification [GO:0001503]; protein targeting to lysosome [GO:0006622]; Golgi to endosome transport [GO:0006895]; endocytosis [GO:0006897]; G protein-coupled receptor signaling pathway [GO:0007186]; neuropeptide signaling pathway [GO:0007218]; endosome to lysosome transport [GO:0008333]; extrinsic apoptotic signaling pathway via death domain receptors [GO:0008625]; regulation of gene expression [GO:0010468]; myotube differentiation [GO:0014902]; vesicle organization [GO:0016050]; endosome transport via multivesicular body sorting pathway [GO:0032509]; response to insulin [GO:0032868]; nerve growth factor signaling pathway [GO:0038180]; negative regulation of fat cell differentiation [GO:0045599]; glucose import [GO:0046323]; neurotrophin TRK receptor signaling pathway [GO:0048011]; plasma membrane to endosome transport [GO:0048227]; negative regulation of lipoprotein lipase activity [GO:0051005]; Golgi to lysosome transport [GO:0090160]; positive regulation of epithelial cell apoptotic process [GO:1904037]; post-Golgi vesicle-mediated transport [GO:0006892];	protein binding [GO:0005515]; nerve growth factor receptor activity [GO:0010465]; enzyme binding [GO:0019899]; neurotensin receptor activity, non-G protein-coupled [GO:0030379]; nerve growth factor binding [GO:0048406]; retromer complex binding [GO:1905394];	lysosome [GO:0005764]; lysosomal membrane [GO:0005765]; early endosome [GO:0005769]; endoplasmic reticulum membrane [GO:0005789]; Golgi apparatus [GO:0005794]; cytosol [GO:0005829]; plasma membrane [GO:0005886]; clathrin-coated pit [GO:0005905]; cell surface [GO:0009986]; endosome membrane [GO:0010008]; integral component of membrane [GO:0016021]; clathrin-coated vesicle [GO:0030136]; trans-Golgi network transport vesicle [GO:0030140]; dendrite [GO:0030425]; cytoplasmic vesicle [GO:0031410]; nuclear membrane [GO:0031965]; Golgi cisterna membrane [GO:0032580]; neuronal cell body [GO:0043025]; perinuclear region of cytoplasm [GO:0048471];
Nafisa_SEN2	Sortilin;Isoform of Q99523, Isoform 2 of Sortilin	SORT1;SORT1	NA	Q99523;Q99523-2	3.9363	-0.6966	XT NP B	2023ms1276	ossification [GO:0001503]; protein targeting to lysosome [GO:0006622]; Golgi to endosome transport [GO:0006895]; endocytosis [GO:0006897]; G protein-coupled receptor signaling pathway [GO:0007186]; neuropeptide signaling pathway [GO:0007218]; endosome to lysosome transport [GO:0008333]; extrinsic apoptotic signaling pathway via death domain receptors [GO:0008625]; regulation of gene expression [GO:0010468]; myotube differentiation [GO:0014902]; vesicle organization [GO:0016050]; endosome transport via multivesicular body sorting pathway [GO:0032509]; response to insulin [GO:0032868]; nerve growth factor signaling pathway [GO:0038180]; negative regulation of fat cell differentiation [GO:0045599]; glucose import [GO:0046323]; neurotrophin TRK receptor signaling pathway [GO:0048011]; plasma membrane to endosome transport [GO:0048227]; negative regulation of lipoprotein lipase activity [GO:0051005]; Golgi to lysosome transport [GO:0090160]; positive regulation of epithelial cell apoptotic process [GO:1904037]; post-Golgi vesicle-mediated transport [GO:0006892];	protein binding [GO:0005515]; nerve growth factor receptor activity [GO:0010465]; enzyme binding [GO:0019899]; neurotensin receptor activity, non-G protein-coupled [GO:0030379]; nerve growth factor binding [GO:0048406]; retromer complex binding [GO:1905394];	lysosome [GO:0005764]; lysosomal membrane [GO:0005765]; early endosome [GO:0005769]; endoplasmic reticulum membrane [GO:0005789]; Golgi apparatus [GO:0005794]; cytosol [GO:0005829]; plasma membrane [GO:0005886]; clathrin-coated pit [GO:0005905]; cell surface [GO:0009986]; endosome membrane [GO:0010008]; integral component of membrane [GO:0016021]; clathrin-coated vesicle [GO:0030136]; trans-Golgi network transport vesicle [GO:0030140]; dendrite [GO:0030425]; cytoplasmic vesicle [GO:0031410]; nuclear membrane [GO:0031965]; Golgi cisterna membrane [GO:0032580]; neuronal cell body [GO:0043025]; perinuclear region of cytoplasm [GO:0048471];
Nafisa_SEN1	Sortilin;Isoform of Q99523, Isoform 2 of Sortilin	SORT1;SORT1	NA	Q99523;Q99523-2	3.8582	-0.7595	XT NP B	2023ms1276	ossification [GO:0001503]; protein targeting to lysosome [GO:0006622]; Golgi to endosome transport [GO:0006895]; endocytosis [GO:0006897]; G protein-coupled receptor signaling pathway [GO:0007186]; neuropeptide signaling pathway [GO:0007218]; endosome to lysosome transport [GO:0008333]; extrinsic apoptotic signaling pathway via death domain receptors [GO:0008625]; regulation of gene expression [GO:0010468]; myotube differentiation [GO:0014902]; vesicle organization [GO:0016050]; endosome transport via multivesicular body sorting pathway [GO:0032509]; response to insulin [GO:0032868]; nerve growth factor signaling pathway [GO:0038180]; negative regulation of fat cell differentiation [GO:0045599]; glucose import [GO:0046323]; neurotrophin TRK receptor signaling pathway [GO:0048011]; plasma membrane to endosome transport [GO:0048227]; negative regulation of lipoprotein lipase activity [GO:0051005]; Golgi to lysosome transport [GO:0090160]; positive regulation of epithelial cell apoptotic process [GO:1904037]; post-Golgi vesicle-mediated transport [GO:0006892];	protein binding [GO:0005515]; nerve growth factor receptor activity [GO:0010465]; enzyme binding [GO:0019899]; neurotensin receptor activity, non-G protein-coupled [GO:0030379]; nerve growth factor binding [GO:0048406]; retromer complex binding [GO:1905394];	lysosome [GO:0005764]; lysosomal membrane [GO:0005765]; early endosome [GO:0005769]; endoplasmic reticulum membrane [GO:0005789]; Golgi apparatus [GO:0005794]; cytosol [GO:0005829]; plasma membrane [GO:0005886]; clathrin-coated pit [GO:0005905]; cell surface [GO:0009986]; endosome membrane [GO:0010008]; integral component of membrane [GO:0016021]; clathrin-coated vesicle [GO:0030136]; trans-Golgi network transport vesicle [GO:0030140]; dendrite [GO:0030425]; cytoplasmic vesicle [GO:0031410]; nuclear membrane [GO:0031965]; Golgi cisterna membrane [GO:0032580]; neuronal cell body [GO:0043025]; perinuclear region of cytoplasm [GO:0048471];
Nafisa_PRO6	Sortilin;Isoform of Q99523, Isoform 2 of Sortilin	SORT1;SORT1	NA	Q99523;Q99523-2	3.757	-0.788	XT NP B	2023ms1276	ossification [GO:0001503]; protein targeting to lysosome [GO:0006622]; Golgi to endosome transport [GO:0006895]; endocytosis [GO:0006897]; G protein-coupled receptor signaling pathway [GO:0007186]; neuropeptide signaling pathway [GO:0007218]; endosome to lysosome transport [GO:0008333]; extrinsic apoptotic signaling pathway via death domain receptors [GO:0008625]; regulation of gene expression [GO:0010468]; myotube differentiation [GO:0014902]; vesicle organization [GO:0016050]; endosome transport via multivesicular body sorting pathway [GO:0032509]; response to insulin [GO:0032868]; nerve growth factor signaling pathway [GO:0038180]; negative regulation of fat cell differentiation [GO:0045599]; glucose import [GO:0046323]; neurotrophin TRK receptor signaling pathway [GO:0048011]; plasma membrane to endosome transport [GO:0048227]; negative regulation of lipoprotein lipase activity [GO:0051005]; Golgi to lysosome transport [GO:0090160]; positive regulation of epithelial cell apoptotic process [GO:1904037]; post-Golgi vesicle-mediated transport [GO:0006892];	protein binding [GO:0005515]; nerve growth factor receptor activity [GO:0010465]; enzyme binding [GO:0019899]; neurotensin receptor activity, non-G protein-coupled [GO:0030379]; nerve growth factor binding [GO:0048406]; retromer complex binding [GO:1905394];	lysosome [GO:0005764]; lysosomal membrane [GO:0005765]; early endosome [GO:0005769]; endoplasmic reticulum membrane [GO:0005789]; Golgi apparatus [GO:0005794]; cytosol [GO:0005829]; plasma membrane [GO:0005886]; clathrin-coated pit [GO:0005905]; cell surface [GO:0009986]; endosome membrane [GO:0010008]; integral component of membrane [GO:0016021]; clathrin-coated vesicle [GO:0030136]; trans-Golgi network transport vesicle [GO:0030140]; dendrite [GO:0030425]; cytoplasmic vesicle [GO:0031410]; nuclear membrane [GO:0031965]; Golgi cisterna membrane [GO:0032580]; neuronal cell body [GO:0043025]; perinuclear region of cytoplasm [GO:0048471];
Nafisa_PRO4	Sortilin;Isoform of Q99523, Isoform 2 of Sortilin	SORT1;SORT1	NA	Q99523;Q99523-2	3.7845	-0.7877	XT NP B	2023ms1276	ossification [GO:0001503]; protein targeting to lysosome [GO:0006622]; Golgi to endosome transport [GO:0006895]; endocytosis [GO:0006897]; G protein-coupled receptor signaling pathway [GO:0007186]; neuropeptide signaling pathway [GO:0007218]; endosome to lysosome transport [GO:0008333]; extrinsic apoptotic signaling pathway via death domain receptors [GO:0008625]; regulation of gene expression [GO:0010468]; myotube differentiation [GO:0014902]; vesicle organization [GO:0016050]; endosome transport via multivesicular body sorting pathway [GO:0032509]; response to insulin [GO:0032868]; nerve growth factor signaling pathway [GO:0038180]; negative regulation of fat cell differentiation [GO:0045599]; glucose import [GO:0046323]; neurotrophin TRK receptor signaling pathway [GO:0048011]; plasma membrane to endosome transport [GO:0048227]; negative regulation of lipoprotein lipase activity [GO:0051005]; Golgi to lysosome transport [GO:0090160]; positive regulation of epithelial cell apoptotic process [GO:1904037]; post-Golgi vesicle-mediated transport [GO:0006892];	protein binding [GO:0005515]; nerve growth factor receptor activity [GO:0010465]; enzyme binding [GO:0019899]; neurotensin receptor activity, non-G protein-coupled [GO:0030379]; nerve growth factor binding [GO:0048406]; retromer complex binding [GO:1905394];	lysosome [GO:0005764]; lysosomal membrane [GO:0005765]; early endosome [GO:0005769]; endoplasmic reticulum membrane [GO:0005789]; Golgi apparatus [GO:0005794]; cytosol [GO:0005829]; plasma membrane [GO:0005886]; clathrin-coated pit [GO:0005905]; cell surface [GO:0009986]; endosome membrane [GO:0010008]; integral component of membrane [GO:0016021]; clathrin-coated vesicle [GO:0030136]; trans-Golgi network transport vesicle [GO:0030140]; dendrite [GO:0030425]; cytoplasmic vesicle [GO:0031410]; nuclear membrane [GO:0031965]; Golgi cisterna membrane [GO:0032580]; neuronal cell body [GO:0043025]; perinuclear region of cytoplasm [GO:0048471];
Nafisa_PRO2	Sortilin;Isoform of Q99523, Isoform 2 of Sortilin	SORT1;SORT1	NA	Q99523;Q99523-2	3.8375	-0.7143	XT NP B	2023ms1276	ossification [GO:0001503]; protein targeting to lysosome [GO:0006622]; Golgi to endosome transport [GO:0006895]; endocytosis [GO:0006897]; G protein-coupled receptor signaling pathway [GO:0007186]; neuropeptide signaling pathway [GO:0007218]; endosome to lysosome transport [GO:0008333]; extrinsic apoptotic signaling pathway via death domain receptors [GO:0008625]; regulation of gene expression [GO:0010468]; myotube differentiation [GO:0014902]; vesicle organization [GO:0016050]; endosome transport via multivesicular body sorting pathway [GO:0032509]; response to insulin [GO:0032868]; nerve growth factor signaling pathway [GO:0038180]; negative regulation of fat cell differentiation [GO:0045599]; glucose import [GO:0046323]; neurotrophin TRK receptor signaling pathway [GO:0048011]; plasma membrane to endosome transport [GO:0048227]; negative regulation of lipoprotein lipase activity [GO:0051005]; Golgi to lysosome transport [GO:0090160]; positive regulation of epithelial cell apoptotic process [GO:1904037]; post-Golgi vesicle-mediated transport [GO:0006892];	protein binding [GO:0005515]; nerve growth factor receptor activity [GO:0010465]; enzyme binding [GO:0019899]; neurotensin receptor activity, non-G protein-coupled [GO:0030379]; nerve growth factor binding [GO:0048406]; retromer complex binding [GO:1905394];	lysosome [GO:0005764]; lysosomal membrane [GO:0005765]; early endosome [GO:0005769]; endoplasmic reticulum membrane [GO:0005789]; Golgi apparatus [GO:0005794]; cytosol [GO:0005829]; plasma membrane [GO:0005886]; clathrin-coated pit [GO:0005905]; cell surface [GO:0009986]; endosome membrane [GO:0010008]; integral component of membrane [GO:0016021]; clathrin-coated vesicle [GO:0030136]; trans-Golgi network transport vesicle [GO:0030140]; dendrite [GO:0030425]; cytoplasmic vesicle [GO:0031410]; nuclear membrane [GO:0031965]; Golgi cisterna membrane [GO:0032580]; neuronal cell body [GO:0043025]; perinuclear region of cytoplasm [GO:0048471];
Nafisa_PRO1	Sortilin;Isoform of Q99523, Isoform 2 of Sortilin	SORT1;SORT1	NA	Q99523;Q99523-2	3.784	-0.7632	XT NP B	2023ms1276	ossification [GO:0001503]; protein targeting to lysosome [GO:0006622]; Golgi to endosome transport [GO:0006895]; endocytosis [GO:0006897]; G protein-coupled receptor signaling pathway [GO:0007186]; neuropeptide signaling pathway [GO:0007218]; endosome to lysosome transport [GO:0008333]; extrinsic apoptotic signaling pathway via death domain receptors [GO:0008625]; regulation of gene expression [GO:0010468]; myotube differentiation [GO:0014902]; vesicle organization [GO:0016050]; endosome transport via multivesicular body sorting pathway [GO:0032509]; response to insulin [GO:0032868]; nerve growth factor signaling pathway [GO:0038180]; negative regulation of fat cell differentiation [GO:0045599]; glucose import [GO:0046323]; neurotrophin TRK receptor signaling pathway [GO:0048011]; plasma membrane to endosome transport [GO:0048227]; negative regulation of lipoprotein lipase activity [GO:0051005]; Golgi to lysosome transport [GO:0090160]; positive regulation of epithelial cell apoptotic process [GO:1904037]; post-Golgi vesicle-mediated transport [GO:0006892];	protein binding [GO:0005515]; nerve growth factor receptor activity [GO:0010465]; enzyme binding [GO:0019899]; neurotensin receptor activity, non-G protein-coupled [GO:0030379]; nerve growth factor binding [GO:0048406]; retromer complex binding [GO:1905394];	lysosome [GO:0005764]; lysosomal membrane [GO:0005765]; early endosome [GO:0005769]; endoplasmic reticulum membrane [GO:0005789]; Golgi apparatus [GO:0005794]; cytosol [GO:0005829]; plasma membrane [GO:0005886]; clathrin-coated pit [GO:0005905]; cell surface [GO:0009986]; endosome membrane [GO:0010008]; integral component of membrane [GO:0016021]; clathrin-coated vesicle [GO:0030136]; trans-Golgi network transport vesicle [GO:0030140]; dendrite [GO:0030425]; cytoplasmic vesicle [GO:0031410]; nuclear membrane [GO:0031965]; Golgi cisterna membrane [GO:0032580]; neuronal cell body [GO:0043025]; perinuclear region of cytoplasm [GO:0048471];
Nafisa_SEN7	Microtubule-associated proteins 1A/1B light chain 3A;Microtubule-associated proteins 1A/1B light chain 3A;Isoform of Q9H492, Isoform 2 of Microtubule-associated proteins 1A/1B light chain 3A	MAP1LC3A;MAP1LC3A;MAP1LC3A	NA	Q2HJ23;Q9H492;Q9H492-2	4.4606	-0.1521	XT NP B	2023ms1276	; ;	; ;	; ;
Nafisa_SEN5	Microtubule-associated proteins 1A/1B light chain 3A;Microtubule-associated proteins 1A/1B light chain 3A;Isoform of Q9H492, Isoform 2 of Microtubule-associated proteins 1A/1B light chain 3A	MAP1LC3A;MAP1LC3A;MAP1LC3A	NA	Q2HJ23;Q9H492;Q9H492-2	4.5119	-0.1412	XT NP B	2023ms1276	; ;	; ;	; ;
Nafisa_SEN4	Microtubule-associated proteins 1A/1B light chain 3A;Microtubule-associated proteins 1A/1B light chain 3A;Isoform of Q9H492, Isoform 2 of Microtubule-associated proteins 1A/1B light chain 3A	MAP1LC3A;MAP1LC3A;MAP1LC3A	NA	Q2HJ23;Q9H492;Q9H492-2	4.3713	-0.2491	XT NP B	2023ms1276	; ;	; ;	; ;
Nafisa_SEN3	Microtubule-associated proteins 1A/1B light chain 3A;Microtubule-associated proteins 1A/1B light chain 3A;Isoform of Q9H492, Isoform 2 of Microtubule-associated proteins 1A/1B light chain 3A	MAP1LC3A;MAP1LC3A;MAP1LC3A	NA	Q2HJ23;Q9H492;Q9H492-2	4.4442	-0.1754	XT NP B	2023ms1276	; ;	; ;	; ;
Nafisa_SEN1	Microtubule-associated proteins 1A/1B light chain 3A;Microtubule-associated proteins 1A/1B light chain 3A;Isoform of Q9H492, Isoform 2 of Microtubule-associated proteins 1A/1B light chain 3A	MAP1LC3A;MAP1LC3A;MAP1LC3A	NA	Q2HJ23;Q9H492;Q9H492-2	4.5212	-0.0965	XT NP B	2023ms1276	; ;	; ;	; ;
Nafisa_PRO7	Microtubule-associated proteins 1A/1B light chain 3A;Microtubule-associated proteins 1A/1B light chain 3A;Isoform of Q9H492, Isoform 2 of Microtubule-associated proteins 1A/1B light chain 3A	MAP1LC3A;MAP1LC3A;MAP1LC3A	NA	Q2HJ23;Q9H492;Q9H492-2	4.3394	-0.2155	XT NP B	2023ms1276	; ;	; ;	; ;
Nafisa_PRO6	Microtubule-associated proteins 1A/1B light chain 3A;Microtubule-associated proteins 1A/1B light chain 3A;Isoform of Q9H492, Isoform 2 of Microtubule-associated proteins 1A/1B light chain 3A	MAP1LC3A;MAP1LC3A;MAP1LC3A	NA	Q2HJ23;Q9H492;Q9H492-2	4.1993	-0.3458	XT NP B	2023ms1276	; ;	; ;	; ;
Nafisa_PRO5	Microtubule-associated proteins 1A/1B light chain 3A;Microtubule-associated proteins 1A/1B light chain 3A;Isoform of Q9H492, Isoform 2 of Microtubule-associated proteins 1A/1B light chain 3A	MAP1LC3A;MAP1LC3A;MAP1LC3A	NA	Q2HJ23;Q9H492;Q9H492-2	4.255	-0.2822	XT NP B	2023ms1276	; ;	; ;	; ;
Nafisa_PRO4	Microtubule-associated proteins 1A/1B light chain 3A;Microtubule-associated proteins 1A/1B light chain 3A;Isoform of Q9H492, Isoform 2 of Microtubule-associated proteins 1A/1B light chain 3A	MAP1LC3A;MAP1LC3A;MAP1LC3A	NA	Q2HJ23;Q9H492;Q9H492-2	4.3543	-0.2179	XT NP B	2023ms1276	; ;	; ;	; ;
Nafisa_PRO3	Microtubule-associated proteins 1A/1B light chain 3A;Microtubule-associated proteins 1A/1B light chain 3A;Isoform of Q9H492, Isoform 2 of Microtubule-associated proteins 1A/1B light chain 3A	MAP1LC3A;MAP1LC3A;MAP1LC3A	NA	Q2HJ23;Q9H492;Q9H492-2	4.3015	-0.269	XT NP B	2023ms1276	; ;	; ;	; ;
Nafisa_PRO2	Microtubule-associated proteins 1A/1B light chain 3A;Microtubule-associated proteins 1A/1B light chain 3A;Isoform of Q9H492, Isoform 2 of Microtubule-associated proteins 1A/1B light chain 3A	MAP1LC3A;MAP1LC3A;MAP1LC3A	NA	Q2HJ23;Q9H492;Q9H492-2	4.4038	-0.148	XT NP B	2023ms1276	; ;	; ;	; ;
Nafisa_PRO1	Microtubule-associated proteins 1A/1B light chain 3A;Microtubule-associated proteins 1A/1B light chain 3A;Isoform of Q9H492, Isoform 2 of Microtubule-associated proteins 1A/1B light chain 3A	MAP1LC3A;MAP1LC3A;MAP1LC3A	NA	Q2HJ23;Q9H492;Q9H492-2	4.3171	-0.2302	XT NP B	2023ms1276	; ;	; ;	; ;
Nafisa_SEN7	Afamin	AFM	P43652	P43652	3.1007	-1.5121	XT NP A	2023ms1276	protein stabilization [GO:0050821]; vitamin transport [GO:0051180]; protein transport within extracellular region [GO:0071693]; transport [GO:0006810]	protein binding [GO:0005515]; vitamin E binding [GO:0008431]; zinc ion binding [GO:0008270]; fatty acid binding [GO:0005504]	extracellular region [GO:0005576]; extracellular space [GO:0005615]; extracellular exosome [GO:0070062]; blood microparticle [GO:0072562]; cytoplasm [GO:0005737]
Nafisa_SEN5	Afamin	AFM	P43652	P43652	3.0993	-1.5538	XT NP A	2023ms1276	protein stabilization [GO:0050821]; vitamin transport [GO:0051180]; protein transport within extracellular region [GO:0071693]; transport [GO:0006810]	protein binding [GO:0005515]; vitamin E binding [GO:0008431]; zinc ion binding [GO:0008270]; fatty acid binding [GO:0005504]	extracellular region [GO:0005576]; extracellular space [GO:0005615]; extracellular exosome [GO:0070062]; blood microparticle [GO:0072562]; cytoplasm [GO:0005737]
Nafisa_SEN4	Afamin	AFM	P43652	P43652	4.4319	-0.1884	XT NP A	2023ms1276	protein stabilization [GO:0050821]; vitamin transport [GO:0051180]; protein transport within extracellular region [GO:0071693]; transport [GO:0006810]	protein binding [GO:0005515]; vitamin E binding [GO:0008431]; zinc ion binding [GO:0008270]; fatty acid binding [GO:0005504]	extracellular region [GO:0005576]; extracellular space [GO:0005615]; extracellular exosome [GO:0070062]; blood microparticle [GO:0072562]; cytoplasm [GO:0005737]
Nafisa_SEN2	Afamin	AFM	P43652	P43652	3.4787	-1.1542	XT NP A	2023ms1276	protein stabilization [GO:0050821]; vitamin transport [GO:0051180]; protein transport within extracellular region [GO:0071693]; transport [GO:0006810]	protein binding [GO:0005515]; vitamin E binding [GO:0008431]; zinc ion binding [GO:0008270]; fatty acid binding [GO:0005504]	extracellular region [GO:0005576]; extracellular space [GO:0005615]; extracellular exosome [GO:0070062]; blood microparticle [GO:0072562]; cytoplasm [GO:0005737]
Nafisa_PRO6	Afamin	AFM	P43652	P43652	3.9674	-0.5777	XT NP A	2023ms1276	protein stabilization [GO:0050821]; vitamin transport [GO:0051180]; protein transport within extracellular region [GO:0071693]; transport [GO:0006810]	protein binding [GO:0005515]; vitamin E binding [GO:0008431]; zinc ion binding [GO:0008270]; fatty acid binding [GO:0005504]	extracellular region [GO:0005576]; extracellular space [GO:0005615]; extracellular exosome [GO:0070062]; blood microparticle [GO:0072562]; cytoplasm [GO:0005737]
Nafisa_PRO1	Afamin	AFM	P43652	P43652	5.3123	0.765	XT NP A	2023ms1276	protein stabilization [GO:0050821]; vitamin transport [GO:0051180]; protein transport within extracellular region [GO:0071693]; transport [GO:0006810]	protein binding [GO:0005515]; vitamin E binding [GO:0008431]; zinc ion binding [GO:0008270]; fatty acid binding [GO:0005504]	extracellular region [GO:0005576]; extracellular space [GO:0005615]; extracellular exosome [GO:0070062]; blood microparticle [GO:0072562]; cytoplasm [GO:0005737]
Nafisa_SEN7	Heat shock protein HSP 90-alpha	HSP90AA1	P07900	Q76LV2	4.1875	-0.4252	XT NP B	2023ms1276	NA	NA	NA
Nafisa_SEN6	Heat shock protein HSP 90-alpha	HSP90AA1	P07900	Q76LV2	4.0707	-0.5563	XT NP B	2023ms1276	NA	NA	NA
Nafisa_SEN5	Heat shock protein HSP 90-alpha	HSP90AA1	P07900	Q76LV2	3.9262	-0.7269	XT NP B	2023ms1276	NA	NA	NA
Nafisa_SEN4	Heat shock protein HSP 90-alpha	HSP90AA1	P07900	Q76LV2	4.1727	-0.4476	XT NP B	2023ms1276	NA	NA	NA
Nafisa_SEN3	Heat shock protein HSP 90-alpha	HSP90AA1	P07900	Q76LV2	3.9599	-0.6597	XT NP B	2023ms1276	NA	NA	NA
Nafisa_SEN2	Heat shock protein HSP 90-alpha	HSP90AA1	P07900	Q76LV2	4.0262	-0.6067	XT NP B	2023ms1276	NA	NA	NA
Nafisa_SEN1	Heat shock protein HSP 90-alpha	HSP90AA1	P07900	Q76LV2	4.0458	-0.5719	XT NP B	2023ms1276	NA	NA	NA
Nafisa_PRO5	Heat shock protein HSP 90-alpha	HSP90AA1	P07900	Q76LV2	3.8154	-0.7218	XT NP B	2023ms1276	NA	NA	NA
Nafisa_PRO4	Heat shock protein HSP 90-alpha	HSP90AA1	P07900	Q76LV2	4.0092	-0.563	XT NP B	2023ms1276	NA	NA	NA
Nafisa_PRO3	Heat shock protein HSP 90-alpha	HSP90AA1	P07900	Q76LV2	4.2811	-0.2894	XT NP B	2023ms1276	NA	NA	NA
Nafisa_PRO2	Heat shock protein HSP 90-alpha	HSP90AA1	P07900	Q76LV2	3.5196	-1.0322	XT NP B	2023ms1276	NA	NA	NA
Nafisa_PRO1	Heat shock protein HSP 90-alpha	HSP90AA1	P07900	Q76LV2	3.9141	-0.6332	XT NP B	2023ms1276	NA	NA	NA
Nafisa_SEN7	IQ motif and Sec7 domain ArfGEF 1;IQ motif and Sec7 domain ArfGEF 1;IQ motif and Sec7 domain ArfGEF 1	IQSEC1;IQSEC1;IQSEC1	NA	A0A3Q1LYP5;A0A3Q1MCH9;F1MYE9	4.7592	0.1464	XT NP B	2023ms1276	; ;	; ;	; ;
Nafisa_SEN6	IQ motif and Sec7 domain ArfGEF 1;IQ motif and Sec7 domain ArfGEF 1;IQ motif and Sec7 domain ArfGEF 1	IQSEC1;IQSEC1;IQSEC1	NA	A0A3Q1LYP5;A0A3Q1MCH9;F1MYE9	4.8231	0.196	XT NP B	2023ms1276	; ;	; ;	; ;
Nafisa_SEN5	IQ motif and Sec7 domain ArfGEF 1;IQ motif and Sec7 domain ArfGEF 1;IQ motif and Sec7 domain ArfGEF 1	IQSEC1;IQSEC1;IQSEC1	NA	A0A3Q1LYP5;A0A3Q1MCH9;F1MYE9	4.6758	0.0227	XT NP B	2023ms1276	; ;	; ;	; ;
Nafisa_SEN4	IQ motif and Sec7 domain ArfGEF 1;IQ motif and Sec7 domain ArfGEF 1;IQ motif and Sec7 domain ArfGEF 1	IQSEC1;IQSEC1;IQSEC1	NA	A0A3Q1LYP5;A0A3Q1MCH9;F1MYE9	4.7012	0.0809	XT NP B	2023ms1276	; ;	; ;	; ;
Nafisa_SEN2	IQ motif and Sec7 domain ArfGEF 1;IQ motif and Sec7 domain ArfGEF 1;IQ motif and Sec7 domain ArfGEF 1	IQSEC1;IQSEC1;IQSEC1	NA	A0A3Q1LYP5;A0A3Q1MCH9;F1MYE9	4.7623	0.1293	XT NP B	2023ms1276	; ;	; ;	; ;
Nafisa_SEN1	IQ motif and Sec7 domain ArfGEF 1;IQ motif and Sec7 domain ArfGEF 1;IQ motif and Sec7 domain ArfGEF 1	IQSEC1;IQSEC1;IQSEC1	NA	A0A3Q1LYP5;A0A3Q1MCH9;F1MYE9	4.8231	0.2054	XT NP B	2023ms1276	; ;	; ;	; ;
Nafisa_PRO7	IQ motif and Sec7 domain ArfGEF 1;IQ motif and Sec7 domain ArfGEF 1;IQ motif and Sec7 domain ArfGEF 1	IQSEC1;IQSEC1;IQSEC1	NA	A0A3Q1LYP5;A0A3Q1MCH9;F1MYE9	4.0274	-0.5275	XT NP B	2023ms1276	; ;	; ;	; ;
Nafisa_PRO6	IQ motif and Sec7 domain ArfGEF 1;IQ motif and Sec7 domain ArfGEF 1;IQ motif and Sec7 domain ArfGEF 1	IQSEC1;IQSEC1;IQSEC1	NA	A0A3Q1LYP5;A0A3Q1MCH9;F1MYE9	3.8532	-0.6919	XT NP B	2023ms1276	; ;	; ;	; ;
Nafisa_PRO5	IQ motif and Sec7 domain ArfGEF 1;IQ motif and Sec7 domain ArfGEF 1;IQ motif and Sec7 domain ArfGEF 1	IQSEC1;IQSEC1;IQSEC1	NA	A0A3Q1LYP5;A0A3Q1MCH9;F1MYE9	4.0107	-0.5265	XT NP B	2023ms1276	; ;	; ;	; ;
Nafisa_PRO4	IQ motif and Sec7 domain ArfGEF 1;IQ motif and Sec7 domain ArfGEF 1;IQ motif and Sec7 domain ArfGEF 1	IQSEC1;IQSEC1;IQSEC1	NA	A0A3Q1LYP5;A0A3Q1MCH9;F1MYE9	4.1768	-0.3954	XT NP B	2023ms1276	; ;	; ;	; ;
Nafisa_PRO2	IQ motif and Sec7 domain ArfGEF 1;IQ motif and Sec7 domain ArfGEF 1;IQ motif and Sec7 domain ArfGEF 1	IQSEC1;IQSEC1;IQSEC1	NA	A0A3Q1LYP5;A0A3Q1MCH9;F1MYE9	4.0366	-0.5152	XT NP B	2023ms1276	; ;	; ;	; ;
Nafisa_PRO1	IQ motif and Sec7 domain ArfGEF 1;IQ motif and Sec7 domain ArfGEF 1;IQ motif and Sec7 domain ArfGEF 1	IQSEC1;IQSEC1;IQSEC1	NA	A0A3Q1LYP5;A0A3Q1MCH9;F1MYE9	3.991	-0.5562	XT NP B	2023ms1276	; ;	; ;	; ;
Nafisa_SEN7	Uncharacterized protein	INMT	O95050	F1MPC5	3.8541	-0.7587	XT NP B	2023ms1276	NA	NA	NA
Nafisa_SEN6	Uncharacterized protein	INMT	O95050	F1MPC5	3.7908	-0.8363	XT NP B	2023ms1276	NA	NA	NA
Nafisa_SEN5	Uncharacterized protein	INMT	O95050	F1MPC5	3.7657	-0.8874	XT NP B	2023ms1276	NA	NA	NA
Nafisa_SEN4	Uncharacterized protein	INMT	O95050	F1MPC5	3.758	-0.8623	XT NP B	2023ms1276	NA	NA	NA
Nafisa_SEN3	Uncharacterized protein	INMT	O95050	F1MPC5	3.8501	-0.7696	XT NP B	2023ms1276	NA	NA	NA
Nafisa_SEN2	Uncharacterized protein	INMT	O95050	F1MPC5	3.9327	-0.7002	XT NP B	2023ms1276	NA	NA	NA
Nafisa_SEN1	Uncharacterized protein	INMT	O95050	F1MPC5	3.6367	-0.981	XT NP B	2023ms1276	NA	NA	NA
Nafisa_PRO7	Uncharacterized protein	INMT	O95050	F1MPC5	3.8184	-0.7364	XT NP B	2023ms1276	NA	NA	NA
Nafisa_PRO6	Uncharacterized protein	INMT	O95050	F1MPC5	3.9845	-0.5605	XT NP B	2023ms1276	NA	NA	NA
Nafisa_PRO5	Uncharacterized protein	INMT	O95050	F1MPC5	3.7456	-0.7916	XT NP B	2023ms1276	NA	NA	NA
Nafisa_PRO4	Uncharacterized protein	INMT	O95050	F1MPC5	3.8011	-0.7711	XT NP B	2023ms1276	NA	NA	NA
Nafisa_PRO3	Uncharacterized protein	INMT	O95050	F1MPC5	3.9746	-0.596	XT NP B	2023ms1276	NA	NA	NA
Nafisa_PRO2	Uncharacterized protein	INMT	O95050	F1MPC5	3.9125	-0.6393	XT NP B	2023ms1276	NA	NA	NA
Nafisa_PRO1	Uncharacterized protein	INMT	O95050	F1MPC5	3.9042	-0.643	XT NP B	2023ms1276	NA	NA	NA
Nafisa_SEN7	Zinc finger protein 280C	ZNF280C	Q8ND82	F1N3D2	3.9162	-0.6965	XT NP B	2023ms1276	NA	NA	NA
Nafisa_SEN6	Zinc finger protein 280C	ZNF280C	Q8ND82	F1N3D2	3.4603	-1.1668	XT NP B	2023ms1276	NA	NA	NA
Nafisa_SEN5	Zinc finger protein 280C	ZNF280C	Q8ND82	F1N3D2	3.5591	-1.094	XT NP B	2023ms1276	NA	NA	NA
Nafisa_SEN3	Zinc finger protein 280C	ZNF280C	Q8ND82	F1N3D2	3.5889	-1.0307	XT NP B	2023ms1276	NA	NA	NA
Nafisa_SEN2	Zinc finger protein 280C	ZNF280C	Q8ND82	F1N3D2	3.4	-1.2329	XT NP B	2023ms1276	NA	NA	NA
Nafisa_SEN1	Zinc finger protein 280C	ZNF280C	Q8ND82	F1N3D2	3.3434	-1.2743	XT NP B	2023ms1276	NA	NA	NA
Nafisa_SEN7	Ribonuclease pancreatic	RNASE1	P07998	P61823	3.9062	-0.7065	XT NP B	2023ms1276	NA	NA	NA
Nafisa_PRO4	Ribonuclease pancreatic	RNASE1	P07998	P61823	3.8231	-0.7491	XT NP B	2023ms1276	NA	NA	NA
Nafisa_PRO3	Ribonuclease pancreatic	RNASE1	P07998	P61823	3.6584	-0.9121	XT NP B	2023ms1276	NA	NA	NA
Nafisa_SEN7	GDP-fucose protein O-fucosyltransferase 2;Isoform of Q9Y2G5, Isoform A of GDP-fucose protein O-fucosyltransferase 2	POFUT2;POFUT2	NA	Q9Y2G5;Q9Y2G5-1	4.2809	-0.3319	XT NP B	2023ms1276	mesoderm formation [GO:0001707]; fucose metabolic process [GO:0006004]; regulation of gene expression [GO:0010468]; regulation of epithelial to mesenchymal transition [GO:0010717]; protein O-linked fucosylation [GO:0036066]; regulation of secretion [GO:0051046]; positive regulation of protein folding [GO:1903334];	peptide-O-fucosyltransferase activity [GO:0046922];	endoplasmic reticulum membrane [GO:0005789]; Golgi apparatus [GO:0005794];
Nafisa_SEN6	GDP-fucose protein O-fucosyltransferase 2;Isoform of Q9Y2G5, Isoform A of GDP-fucose protein O-fucosyltransferase 2	POFUT2;POFUT2	NA	Q9Y2G5;Q9Y2G5-1	4.2977	-0.3294	XT NP B	2023ms1276	mesoderm formation [GO:0001707]; fucose metabolic process [GO:0006004]; regulation of gene expression [GO:0010468]; regulation of epithelial to mesenchymal transition [GO:0010717]; protein O-linked fucosylation [GO:0036066]; regulation of secretion [GO:0051046]; positive regulation of protein folding [GO:1903334];	peptide-O-fucosyltransferase activity [GO:0046922];	endoplasmic reticulum membrane [GO:0005789]; Golgi apparatus [GO:0005794];
Nafisa_SEN5	GDP-fucose protein O-fucosyltransferase 2;Isoform of Q9Y2G5, Isoform A of GDP-fucose protein O-fucosyltransferase 2	POFUT2;POFUT2	NA	Q9Y2G5;Q9Y2G5-1	4.2877	-0.3654	XT NP B	2023ms1276	mesoderm formation [GO:0001707]; fucose metabolic process [GO:0006004]; regulation of gene expression [GO:0010468]; regulation of epithelial to mesenchymal transition [GO:0010717]; protein O-linked fucosylation [GO:0036066]; regulation of secretion [GO:0051046]; positive regulation of protein folding [GO:1903334];	peptide-O-fucosyltransferase activity [GO:0046922];	endoplasmic reticulum membrane [GO:0005789]; Golgi apparatus [GO:0005794];
Nafisa_SEN4	GDP-fucose protein O-fucosyltransferase 2;Isoform of Q9Y2G5, Isoform A of GDP-fucose protein O-fucosyltransferase 2	POFUT2;POFUT2	NA	Q9Y2G5;Q9Y2G5-1	4.2963	-0.324	XT NP B	2023ms1276	mesoderm formation [GO:0001707]; fucose metabolic process [GO:0006004]; regulation of gene expression [GO:0010468]; regulation of epithelial to mesenchymal transition [GO:0010717]; protein O-linked fucosylation [GO:0036066]; regulation of secretion [GO:0051046]; positive regulation of protein folding [GO:1903334];	peptide-O-fucosyltransferase activity [GO:0046922];	endoplasmic reticulum membrane [GO:0005789]; Golgi apparatus [GO:0005794];
Nafisa_SEN3	GDP-fucose protein O-fucosyltransferase 2;Isoform of Q9Y2G5, Isoform A of GDP-fucose protein O-fucosyltransferase 2	POFUT2;POFUT2	NA	Q9Y2G5;Q9Y2G5-1	4.2835	-0.3362	XT NP B	2023ms1276	mesoderm formation [GO:0001707]; fucose metabolic process [GO:0006004]; regulation of gene expression [GO:0010468]; regulation of epithelial to mesenchymal transition [GO:0010717]; protein O-linked fucosylation [GO:0036066]; regulation of secretion [GO:0051046]; positive regulation of protein folding [GO:1903334];	peptide-O-fucosyltransferase activity [GO:0046922];	endoplasmic reticulum membrane [GO:0005789]; Golgi apparatus [GO:0005794];
Nafisa_SEN2	GDP-fucose protein O-fucosyltransferase 2;Isoform of Q9Y2G5, Isoform A of GDP-fucose protein O-fucosyltransferase 2	POFUT2;POFUT2	NA	Q9Y2G5;Q9Y2G5-1	4.2849	-0.348	XT NP B	2023ms1276	mesoderm formation [GO:0001707]; fucose metabolic process [GO:0006004]; regulation of gene expression [GO:0010468]; regulation of epithelial to mesenchymal transition [GO:0010717]; protein O-linked fucosylation [GO:0036066]; regulation of secretion [GO:0051046]; positive regulation of protein folding [GO:1903334];	peptide-O-fucosyltransferase activity [GO:0046922];	endoplasmic reticulum membrane [GO:0005789]; Golgi apparatus [GO:0005794];
Nafisa_SEN1	GDP-fucose protein O-fucosyltransferase 2;Isoform of Q9Y2G5, Isoform A of GDP-fucose protein O-fucosyltransferase 2	POFUT2;POFUT2	NA	Q9Y2G5;Q9Y2G5-1	4.3088	-0.309	XT NP B	2023ms1276	mesoderm formation [GO:0001707]; fucose metabolic process [GO:0006004]; regulation of gene expression [GO:0010468]; regulation of epithelial to mesenchymal transition [GO:0010717]; protein O-linked fucosylation [GO:0036066]; regulation of secretion [GO:0051046]; positive regulation of protein folding [GO:1903334];	peptide-O-fucosyltransferase activity [GO:0046922];	endoplasmic reticulum membrane [GO:0005789]; Golgi apparatus [GO:0005794];
Nafisa_PRO7	GDP-fucose protein O-fucosyltransferase 2;Isoform of Q9Y2G5, Isoform A of GDP-fucose protein O-fucosyltransferase 2	POFUT2;POFUT2	NA	Q9Y2G5;Q9Y2G5-1	4.186	-0.3689	XT NP B	2023ms1276	mesoderm formation [GO:0001707]; fucose metabolic process [GO:0006004]; regulation of gene expression [GO:0010468]; regulation of epithelial to mesenchymal transition [GO:0010717]; protein O-linked fucosylation [GO:0036066]; regulation of secretion [GO:0051046]; positive regulation of protein folding [GO:1903334];	peptide-O-fucosyltransferase activity [GO:0046922];	endoplasmic reticulum membrane [GO:0005789]; Golgi apparatus [GO:0005794];
Nafisa_PRO6	GDP-fucose protein O-fucosyltransferase 2;Isoform of Q9Y2G5, Isoform A of GDP-fucose protein O-fucosyltransferase 2	POFUT2;POFUT2	NA	Q9Y2G5;Q9Y2G5-1	4.0864	-0.4587	XT NP B	2023ms1276	mesoderm formation [GO:0001707]; fucose metabolic process [GO:0006004]; regulation of gene expression [GO:0010468]; regulation of epithelial to mesenchymal transition [GO:0010717]; protein O-linked fucosylation [GO:0036066]; regulation of secretion [GO:0051046]; positive regulation of protein folding [GO:1903334];	peptide-O-fucosyltransferase activity [GO:0046922];	endoplasmic reticulum membrane [GO:0005789]; Golgi apparatus [GO:0005794];
Nafisa_PRO5	GDP-fucose protein O-fucosyltransferase 2;Isoform of Q9Y2G5, Isoform A of GDP-fucose protein O-fucosyltransferase 2	POFUT2;POFUT2	NA	Q9Y2G5;Q9Y2G5-1	4.0267	-0.5105	XT NP B	2023ms1276	mesoderm formation [GO:0001707]; fucose metabolic process [GO:0006004]; regulation of gene expression [GO:0010468]; regulation of epithelial to mesenchymal transition [GO:0010717]; protein O-linked fucosylation [GO:0036066]; regulation of secretion [GO:0051046]; positive regulation of protein folding [GO:1903334];	peptide-O-fucosyltransferase activity [GO:0046922];	endoplasmic reticulum membrane [GO:0005789]; Golgi apparatus [GO:0005794];
Nafisa_PRO4	GDP-fucose protein O-fucosyltransferase 2;Isoform of Q9Y2G5, Isoform A of GDP-fucose protein O-fucosyltransferase 2	POFUT2;POFUT2	NA	Q9Y2G5;Q9Y2G5-1	4.1558	-0.4164	XT NP B	2023ms1276	mesoderm formation [GO:0001707]; fucose metabolic process [GO:0006004]; regulation of gene expression [GO:0010468]; regulation of epithelial to mesenchymal transition [GO:0010717]; protein O-linked fucosylation [GO:0036066]; regulation of secretion [GO:0051046]; positive regulation of protein folding [GO:1903334];	peptide-O-fucosyltransferase activity [GO:0046922];	endoplasmic reticulum membrane [GO:0005789]; Golgi apparatus [GO:0005794];
Nafisa_PRO3	GDP-fucose protein O-fucosyltransferase 2;Isoform of Q9Y2G5, Isoform A of GDP-fucose protein O-fucosyltransferase 2	POFUT2;POFUT2	NA	Q9Y2G5;Q9Y2G5-1	4.0896	-0.4809	XT NP B	2023ms1276	mesoderm formation [GO:0001707]; fucose metabolic process [GO:0006004]; regulation of gene expression [GO:0010468]; regulation of epithelial to mesenchymal transition [GO:0010717]; protein O-linked fucosylation [GO:0036066]; regulation of secretion [GO:0051046]; positive regulation of protein folding [GO:1903334];	peptide-O-fucosyltransferase activity [GO:0046922];	endoplasmic reticulum membrane [GO:0005789]; Golgi apparatus [GO:0005794];
Nafisa_PRO2	GDP-fucose protein O-fucosyltransferase 2;Isoform of Q9Y2G5, Isoform A of GDP-fucose protein O-fucosyltransferase 2	POFUT2;POFUT2	NA	Q9Y2G5;Q9Y2G5-1	4.0223	-0.5295	XT NP B	2023ms1276	mesoderm formation [GO:0001707]; fucose metabolic process [GO:0006004]; regulation of gene expression [GO:0010468]; regulation of epithelial to mesenchymal transition [GO:0010717]; protein O-linked fucosylation [GO:0036066]; regulation of secretion [GO:0051046]; positive regulation of protein folding [GO:1903334];	peptide-O-fucosyltransferase activity [GO:0046922];	endoplasmic reticulum membrane [GO:0005789]; Golgi apparatus [GO:0005794];
Nafisa_PRO1	GDP-fucose protein O-fucosyltransferase 2;Isoform of Q9Y2G5, Isoform A of GDP-fucose protein O-fucosyltransferase 2	POFUT2;POFUT2	NA	Q9Y2G5;Q9Y2G5-1	4.1701	-0.3772	XT NP B	2023ms1276	mesoderm formation [GO:0001707]; fucose metabolic process [GO:0006004]; regulation of gene expression [GO:0010468]; regulation of epithelial to mesenchymal transition [GO:0010717]; protein O-linked fucosylation [GO:0036066]; regulation of secretion [GO:0051046]; positive regulation of protein folding [GO:1903334];	peptide-O-fucosyltransferase activity [GO:0046922];	endoplasmic reticulum membrane [GO:0005789]; Golgi apparatus [GO:0005794];
Nafisa_SEN7	Inactive phosphatidylinositol 3-phosphatase 12	MTMR12	Q9C0I1	E1BNH5	3.7618	-0.851	XT NP B	2023ms1276	NA	NA	NA
Nafisa_SEN6	Inactive phosphatidylinositol 3-phosphatase 12	MTMR12	Q9C0I1	E1BNH5	3.8166	-0.8105	XT NP B	2023ms1276	NA	NA	NA
Nafisa_SEN5	Inactive phosphatidylinositol 3-phosphatase 12	MTMR12	Q9C0I1	E1BNH5	3.8202	-0.8329	XT NP B	2023ms1276	NA	NA	NA
Nafisa_SEN4	Inactive phosphatidylinositol 3-phosphatase 12	MTMR12	Q9C0I1	E1BNH5	4.1567	-0.4637	XT NP B	2023ms1276	NA	NA	NA
Nafisa_SEN3	Inactive phosphatidylinositol 3-phosphatase 12	MTMR12	Q9C0I1	E1BNH5	3.8455	-0.7741	XT NP B	2023ms1276	NA	NA	NA
Nafisa_SEN2	Inactive phosphatidylinositol 3-phosphatase 12	MTMR12	Q9C0I1	E1BNH5	3.8703	-0.7626	XT NP B	2023ms1276	NA	NA	NA
Nafisa_SEN1	Inactive phosphatidylinositol 3-phosphatase 12	MTMR12	Q9C0I1	E1BNH5	3.9766	-0.6411	XT NP B	2023ms1276	NA	NA	NA
Nafisa_PRO7	Inactive phosphatidylinositol 3-phosphatase 12	MTMR12	Q9C0I1	E1BNH5	3.9169	-0.638	XT NP B	2023ms1276	NA	NA	NA
Nafisa_PRO6	Inactive phosphatidylinositol 3-phosphatase 12	MTMR12	Q9C0I1	E1BNH5	3.7034	-0.8417	XT NP B	2023ms1276	NA	NA	NA
Nafisa_PRO5	Inactive phosphatidylinositol 3-phosphatase 12	MTMR12	Q9C0I1	E1BNH5	3.7784	-0.7588	XT NP B	2023ms1276	NA	NA	NA
Nafisa_PRO4	Inactive phosphatidylinositol 3-phosphatase 12	MTMR12	Q9C0I1	E1BNH5	3.9334	-0.6388	XT NP B	2023ms1276	NA	NA	NA
Nafisa_PRO3	Inactive phosphatidylinositol 3-phosphatase 12	MTMR12	Q9C0I1	E1BNH5	3.7759	-0.7946	XT NP B	2023ms1276	NA	NA	NA
Nafisa_PRO1	Inactive phosphatidylinositol 3-phosphatase 12	MTMR12	Q9C0I1	E1BNH5	3.9581	-0.5892	XT NP B	2023ms1276	NA	NA	NA
Nafisa_SEN4	Isoform of A0A0B4J1Y9, Immunoglobulin heavy variable 3-72	IGHV3-72	NA	A0A4W8ZXM2	5.528	0.9077	XT NP A	2023ms1276	NA	NA	NA
Nafisa_SEN2	Isoform of A0A0B4J1Y9, Immunoglobulin heavy variable 3-72	IGHV3-72	NA	A0A4W8ZXM2	4.0166	-0.6163	XT NP A	2023ms1276	NA	NA	NA
Nafisa_SEN1	Isoform of A0A0B4J1Y9, Immunoglobulin heavy variable 3-72	IGHV3-72	NA	A0A4W8ZXM2	2.9243	-1.6934	XT NP A	2023ms1276	NA	NA	NA
Nafisa_PRO6	Isoform of A0A0B4J1Y9, Immunoglobulin heavy variable 3-72	IGHV3-72	NA	A0A4W8ZXM2	3.6912	-0.8539	XT NP A	2023ms1276	NA	NA	NA
Nafisa_PRO1	Isoform of A0A0B4J1Y9, Immunoglobulin heavy variable 3-72	IGHV3-72	NA	A0A4W8ZXM2	6.0875	1.5402	XT NP A	2023ms1276	NA	NA	NA
Nafisa_SEN7	C4b-binding protein beta chain;Isoform of P20851, Isoform 2 of C4b-binding protein beta chain	C4BPB;C4BPB	NA	P20851;P20851-2	4.1874	-0.4253	XT NP A	2023ms1276	complement activation, classical pathway [GO:0006958]; blood coagulation [GO:0007596]; response to symbiotic bacterium [GO:0009609]; innate immune response [GO:0045087]; positive regulation of protein catabolic process [GO:0045732]; negative regulation of complement activation, classical pathway [GO:0045959]; regulation of opsonization [GO:1903027];	protein binding [GO:0005515];	extracellular region [GO:0005576]; extracellular space [GO:0005615]; plasma membrane [GO:0005886];
Nafisa_SEN4	C4b-binding protein beta chain;Isoform of P20851, Isoform 2 of C4b-binding protein beta chain	C4BPB;C4BPB	NA	P20851;P20851-2	4.9968	0.3765	XT NP A	2023ms1276	complement activation, classical pathway [GO:0006958]; blood coagulation [GO:0007596]; response to symbiotic bacterium [GO:0009609]; innate immune response [GO:0045087]; positive regulation of protein catabolic process [GO:0045732]; negative regulation of complement activation, classical pathway [GO:0045959]; regulation of opsonization [GO:1903027];	protein binding [GO:0005515];	extracellular region [GO:0005576]; extracellular space [GO:0005615]; plasma membrane [GO:0005886];
Nafisa_SEN2	C4b-binding protein beta chain;Isoform of P20851, Isoform 2 of C4b-binding protein beta chain	C4BPB;C4BPB	NA	P20851;P20851-2	4.3291	-0.3039	XT NP A	2023ms1276	complement activation, classical pathway [GO:0006958]; blood coagulation [GO:0007596]; response to symbiotic bacterium [GO:0009609]; innate immune response [GO:0045087]; positive regulation of protein catabolic process [GO:0045732]; negative regulation of complement activation, classical pathway [GO:0045959]; regulation of opsonization [GO:1903027];	protein binding [GO:0005515];	extracellular region [GO:0005576]; extracellular space [GO:0005615]; plasma membrane [GO:0005886];
Nafisa_PRO6	C4b-binding protein beta chain;Isoform of P20851, Isoform 2 of C4b-binding protein beta chain	C4BPB;C4BPB	NA	P20851;P20851-2	4.6823	0.1372	XT NP A	2023ms1276	complement activation, classical pathway [GO:0006958]; blood coagulation [GO:0007596]; response to symbiotic bacterium [GO:0009609]; innate immune response [GO:0045087]; positive regulation of protein catabolic process [GO:0045732]; negative regulation of complement activation, classical pathway [GO:0045959]; regulation of opsonization [GO:1903027];	protein binding [GO:0005515];	extracellular region [GO:0005576]; extracellular space [GO:0005615]; plasma membrane [GO:0005886];
Nafisa_PRO1	C4b-binding protein beta chain;Isoform of P20851, Isoform 2 of C4b-binding protein beta chain	C4BPB;C4BPB	NA	P20851;P20851-2	5.1537	0.6064	XT NP A	2023ms1276	complement activation, classical pathway [GO:0006958]; blood coagulation [GO:0007596]; response to symbiotic bacterium [GO:0009609]; innate immune response [GO:0045087]; positive regulation of protein catabolic process [GO:0045732]; negative regulation of complement activation, classical pathway [GO:0045959]; regulation of opsonization [GO:1903027];	protein binding [GO:0005515];	extracellular region [GO:0005576]; extracellular space [GO:0005615]; plasma membrane [GO:0005886];
Nafisa_SEN4	Kallistatin	SERPINA4	P29622	P29622	4.229	-0.3914	XT NP A	2023ms1276	negative regulation of endopeptidase activity [GO:0010951]	serine-type endopeptidase inhibitor activity [GO:0004867]	extracellular region [GO:0005576]; extracellular space [GO:0005615]; platelet dense granule lumen [GO:0031089]; extracellular exosome [GO:0070062]
Nafisa_PRO1	Kallistatin	SERPINA4	P29622	P29622	5.0168	0.4695	XT NP A	2023ms1276	negative regulation of endopeptidase activity [GO:0010951]	serine-type endopeptidase inhibitor activity [GO:0004867]	extracellular region [GO:0005576]; extracellular space [GO:0005615]; platelet dense granule lumen [GO:0031089]; extracellular exosome [GO:0070062]
Nafisa_SEN7	HCLS1-associated protein X-1;Isoform of O00165, Isoform 2 of HCLS1-associated protein X-1;Isoform of O00165, Isoform 3 of HCLS1-associated protein X-1;Isoform of O00165, Isoform 5 of HCLS1-associated protein X-1	HAX1;HAX1;HAX1;HAX1	NA	O00165;O00165-2;O00165-3;O00165-5	4.001	-0.6118	XT NP B	2023ms1276	mitochondrion organization [GO:0007005]; positive regulation of phosphatidylinositol 3-kinase signaling [GO:0014068]; regulation of actin filament polymerization [GO:0030833]; positive regulation of granulocyte differentiation [GO:0030854]; positive regulation of peptidyl-serine phosphorylation [GO:0033138]; regulation of apoptotic process [GO:0042981]; negative regulation of apoptotic process [GO:0043066]; positive regulation of transcription by RNA polymerase II [GO:0045944]; positive regulation of peptidyl-tyrosine phosphorylation [GO:0050731]; positive regulation of protein kinase B signaling [GO:0051897]; cellular response to cytokine stimulus [GO:0071345]; regulation of autophagy of mitochondrion [GO:1903146]; regulation of protein targeting to mitochondrion [GO:1903214]; positive regulation of actin cytoskeleton reorganization [GO:2000251]; ; ;	protein binding [GO:0005515]; interleukin-1 binding [GO:0019966]; protein N-terminus binding [GO:0047485]; ; ;	P-body [GO:0000932]; nuclear envelope [GO:0005635]; mitochondrion [GO:0005739]; mitochondrial outer membrane [GO:0005741]; mitochondrial intermembrane space [GO:0005758]; endoplasmic reticulum [GO:0005783]; cell cortex [GO:0005938]; actin cytoskeleton [GO:0015629]; lamellipodium [GO:0030027]; nuclear membrane [GO:0031965]; transcription regulator complex [GO:0005667]; clathrin-coated vesicle [GO:0030136]; sarcoplasmic reticulum [GO:0016529]; apical plasma membrane [GO:0016324]; ; ;
Nafisa_SEN6	HCLS1-associated protein X-1;Isoform of O00165, Isoform 2 of HCLS1-associated protein X-1;Isoform of O00165, Isoform 3 of HCLS1-associated protein X-1;Isoform of O00165, Isoform 5 of HCLS1-associated protein X-1	HAX1;HAX1;HAX1;HAX1	NA	O00165;O00165-2;O00165-3;O00165-5	4.0863	-0.5408	XT NP B	2023ms1276	mitochondrion organization [GO:0007005]; positive regulation of phosphatidylinositol 3-kinase signaling [GO:0014068]; regulation of actin filament polymerization [GO:0030833]; positive regulation of granulocyte differentiation [GO:0030854]; positive regulation of peptidyl-serine phosphorylation [GO:0033138]; regulation of apoptotic process [GO:0042981]; negative regulation of apoptotic process [GO:0043066]; positive regulation of transcription by RNA polymerase II [GO:0045944]; positive regulation of peptidyl-tyrosine phosphorylation [GO:0050731]; positive regulation of protein kinase B signaling [GO:0051897]; cellular response to cytokine stimulus [GO:0071345]; regulation of autophagy of mitochondrion [GO:1903146]; regulation of protein targeting to mitochondrion [GO:1903214]; positive regulation of actin cytoskeleton reorganization [GO:2000251]; ; ;	protein binding [GO:0005515]; interleukin-1 binding [GO:0019966]; protein N-terminus binding [GO:0047485]; ; ;	P-body [GO:0000932]; nuclear envelope [GO:0005635]; mitochondrion [GO:0005739]; mitochondrial outer membrane [GO:0005741]; mitochondrial intermembrane space [GO:0005758]; endoplasmic reticulum [GO:0005783]; cell cortex [GO:0005938]; actin cytoskeleton [GO:0015629]; lamellipodium [GO:0030027]; nuclear membrane [GO:0031965]; transcription regulator complex [GO:0005667]; clathrin-coated vesicle [GO:0030136]; sarcoplasmic reticulum [GO:0016529]; apical plasma membrane [GO:0016324]; ; ;
Nafisa_SEN5	HCLS1-associated protein X-1;Isoform of O00165, Isoform 2 of HCLS1-associated protein X-1;Isoform of O00165, Isoform 3 of HCLS1-associated protein X-1;Isoform of O00165, Isoform 5 of HCLS1-associated protein X-1	HAX1;HAX1;HAX1;HAX1	NA	O00165;O00165-2;O00165-3;O00165-5	4.2231	-0.4301	XT NP B	2023ms1276	mitochondrion organization [GO:0007005]; positive regulation of phosphatidylinositol 3-kinase signaling [GO:0014068]; regulation of actin filament polymerization [GO:0030833]; positive regulation of granulocyte differentiation [GO:0030854]; positive regulation of peptidyl-serine phosphorylation [GO:0033138]; regulation of apoptotic process [GO:0042981]; negative regulation of apoptotic process [GO:0043066]; positive regulation of transcription by RNA polymerase II [GO:0045944]; positive regulation of peptidyl-tyrosine phosphorylation [GO:0050731]; positive regulation of protein kinase B signaling [GO:0051897]; cellular response to cytokine stimulus [GO:0071345]; regulation of autophagy of mitochondrion [GO:1903146]; regulation of protein targeting to mitochondrion [GO:1903214]; positive regulation of actin cytoskeleton reorganization [GO:2000251]; ; ;	protein binding [GO:0005515]; interleukin-1 binding [GO:0019966]; protein N-terminus binding [GO:0047485]; ; ;	P-body [GO:0000932]; nuclear envelope [GO:0005635]; mitochondrion [GO:0005739]; mitochondrial outer membrane [GO:0005741]; mitochondrial intermembrane space [GO:0005758]; endoplasmic reticulum [GO:0005783]; cell cortex [GO:0005938]; actin cytoskeleton [GO:0015629]; lamellipodium [GO:0030027]; nuclear membrane [GO:0031965]; transcription regulator complex [GO:0005667]; clathrin-coated vesicle [GO:0030136]; sarcoplasmic reticulum [GO:0016529]; apical plasma membrane [GO:0016324]; ; ;
Nafisa_SEN4	HCLS1-associated protein X-1;Isoform of O00165, Isoform 2 of HCLS1-associated protein X-1;Isoform of O00165, Isoform 3 of HCLS1-associated protein X-1;Isoform of O00165, Isoform 5 of HCLS1-associated protein X-1	HAX1;HAX1;HAX1;HAX1	NA	O00165;O00165-2;O00165-3;O00165-5	3.979	-0.6413	XT NP B	2023ms1276	mitochondrion organization [GO:0007005]; positive regulation of phosphatidylinositol 3-kinase signaling [GO:0014068]; regulation of actin filament polymerization [GO:0030833]; positive regulation of granulocyte differentiation [GO:0030854]; positive regulation of peptidyl-serine phosphorylation [GO:0033138]; regulation of apoptotic process [GO:0042981]; negative regulation of apoptotic process [GO:0043066]; positive regulation of transcription by RNA polymerase II [GO:0045944]; positive regulation of peptidyl-tyrosine phosphorylation [GO:0050731]; positive regulation of protein kinase B signaling [GO:0051897]; cellular response to cytokine stimulus [GO:0071345]; regulation of autophagy of mitochondrion [GO:1903146]; regulation of protein targeting to mitochondrion [GO:1903214]; positive regulation of actin cytoskeleton reorganization [GO:2000251]; ; ;	protein binding [GO:0005515]; interleukin-1 binding [GO:0019966]; protein N-terminus binding [GO:0047485]; ; ;	P-body [GO:0000932]; nuclear envelope [GO:0005635]; mitochondrion [GO:0005739]; mitochondrial outer membrane [GO:0005741]; mitochondrial intermembrane space [GO:0005758]; endoplasmic reticulum [GO:0005783]; cell cortex [GO:0005938]; actin cytoskeleton [GO:0015629]; lamellipodium [GO:0030027]; nuclear membrane [GO:0031965]; transcription regulator complex [GO:0005667]; clathrin-coated vesicle [GO:0030136]; sarcoplasmic reticulum [GO:0016529]; apical plasma membrane [GO:0016324]; ; ;
Nafisa_SEN3	HCLS1-associated protein X-1;Isoform of O00165, Isoform 2 of HCLS1-associated protein X-1;Isoform of O00165, Isoform 3 of HCLS1-associated protein X-1;Isoform of O00165, Isoform 5 of HCLS1-associated protein X-1	HAX1;HAX1;HAX1;HAX1	NA	O00165;O00165-2;O00165-3;O00165-5	4.0256	-0.594	XT NP B	2023ms1276	mitochondrion organization [GO:0007005]; positive regulation of phosphatidylinositol 3-kinase signaling [GO:0014068]; regulation of actin filament polymerization [GO:0030833]; positive regulation of granulocyte differentiation [GO:0030854]; positive regulation of peptidyl-serine phosphorylation [GO:0033138]; regulation of apoptotic process [GO:0042981]; negative regulation of apoptotic process [GO:0043066]; positive regulation of transcription by RNA polymerase II [GO:0045944]; positive regulation of peptidyl-tyrosine phosphorylation [GO:0050731]; positive regulation of protein kinase B signaling [GO:0051897]; cellular response to cytokine stimulus [GO:0071345]; regulation of autophagy of mitochondrion [GO:1903146]; regulation of protein targeting to mitochondrion [GO:1903214]; positive regulation of actin cytoskeleton reorganization [GO:2000251]; ; ;	protein binding [GO:0005515]; interleukin-1 binding [GO:0019966]; protein N-terminus binding [GO:0047485]; ; ;	P-body [GO:0000932]; nuclear envelope [GO:0005635]; mitochondrion [GO:0005739]; mitochondrial outer membrane [GO:0005741]; mitochondrial intermembrane space [GO:0005758]; endoplasmic reticulum [GO:0005783]; cell cortex [GO:0005938]; actin cytoskeleton [GO:0015629]; lamellipodium [GO:0030027]; nuclear membrane [GO:0031965]; transcription regulator complex [GO:0005667]; clathrin-coated vesicle [GO:0030136]; sarcoplasmic reticulum [GO:0016529]; apical plasma membrane [GO:0016324]; ; ;
Nafisa_SEN2	HCLS1-associated protein X-1;Isoform of O00165, Isoform 2 of HCLS1-associated protein X-1;Isoform of O00165, Isoform 3 of HCLS1-associated protein X-1;Isoform of O00165, Isoform 5 of HCLS1-associated protein X-1	HAX1;HAX1;HAX1;HAX1	NA	O00165;O00165-2;O00165-3;O00165-5	4.0977	-0.5352	XT NP B	2023ms1276	mitochondrion organization [GO:0007005]; positive regulation of phosphatidylinositol 3-kinase signaling [GO:0014068]; regulation of actin filament polymerization [GO:0030833]; positive regulation of granulocyte differentiation [GO:0030854]; positive regulation of peptidyl-serine phosphorylation [GO:0033138]; regulation of apoptotic process [GO:0042981]; negative regulation of apoptotic process [GO:0043066]; positive regulation of transcription by RNA polymerase II [GO:0045944]; positive regulation of peptidyl-tyrosine phosphorylation [GO:0050731]; positive regulation of protein kinase B signaling [GO:0051897]; cellular response to cytokine stimulus [GO:0071345]; regulation of autophagy of mitochondrion [GO:1903146]; regulation of protein targeting to mitochondrion [GO:1903214]; positive regulation of actin cytoskeleton reorganization [GO:2000251]; ; ;	protein binding [GO:0005515]; interleukin-1 binding [GO:0019966]; protein N-terminus binding [GO:0047485]; ; ;	P-body [GO:0000932]; nuclear envelope [GO:0005635]; mitochondrion [GO:0005739]; mitochondrial outer membrane [GO:0005741]; mitochondrial intermembrane space [GO:0005758]; endoplasmic reticulum [GO:0005783]; cell cortex [GO:0005938]; actin cytoskeleton [GO:0015629]; lamellipodium [GO:0030027]; nuclear membrane [GO:0031965]; transcription regulator complex [GO:0005667]; clathrin-coated vesicle [GO:0030136]; sarcoplasmic reticulum [GO:0016529]; apical plasma membrane [GO:0016324]; ; ;
Nafisa_SEN1	HCLS1-associated protein X-1;Isoform of O00165, Isoform 2 of HCLS1-associated protein X-1;Isoform of O00165, Isoform 3 of HCLS1-associated protein X-1;Isoform of O00165, Isoform 5 of HCLS1-associated protein X-1	HAX1;HAX1;HAX1;HAX1	NA	O00165;O00165-2;O00165-3;O00165-5	4.0752	-0.5425	XT NP B	2023ms1276	mitochondrion organization [GO:0007005]; positive regulation of phosphatidylinositol 3-kinase signaling [GO:0014068]; regulation of actin filament polymerization [GO:0030833]; positive regulation of granulocyte differentiation [GO:0030854]; positive regulation of peptidyl-serine phosphorylation [GO:0033138]; regulation of apoptotic process [GO:0042981]; negative regulation of apoptotic process [GO:0043066]; positive regulation of transcription by RNA polymerase II [GO:0045944]; positive regulation of peptidyl-tyrosine phosphorylation [GO:0050731]; positive regulation of protein kinase B signaling [GO:0051897]; cellular response to cytokine stimulus [GO:0071345]; regulation of autophagy of mitochondrion [GO:1903146]; regulation of protein targeting to mitochondrion [GO:1903214]; positive regulation of actin cytoskeleton reorganization [GO:2000251]; ; ;	protein binding [GO:0005515]; interleukin-1 binding [GO:0019966]; protein N-terminus binding [GO:0047485]; ; ;	P-body [GO:0000932]; nuclear envelope [GO:0005635]; mitochondrion [GO:0005739]; mitochondrial outer membrane [GO:0005741]; mitochondrial intermembrane space [GO:0005758]; endoplasmic reticulum [GO:0005783]; cell cortex [GO:0005938]; actin cytoskeleton [GO:0015629]; lamellipodium [GO:0030027]; nuclear membrane [GO:0031965]; transcription regulator complex [GO:0005667]; clathrin-coated vesicle [GO:0030136]; sarcoplasmic reticulum [GO:0016529]; apical plasma membrane [GO:0016324]; ; ;
Nafisa_PRO4	HCLS1-associated protein X-1;Isoform of O00165, Isoform 2 of HCLS1-associated protein X-1;Isoform of O00165, Isoform 3 of HCLS1-associated protein X-1;Isoform of O00165, Isoform 5 of HCLS1-associated protein X-1	HAX1;HAX1;HAX1;HAX1	NA	O00165;O00165-2;O00165-3;O00165-5	3.5111	-1.0611	XT NP B	2023ms1276	mitochondrion organization [GO:0007005]; positive regulation of phosphatidylinositol 3-kinase signaling [GO:0014068]; regulation of actin filament polymerization [GO:0030833]; positive regulation of granulocyte differentiation [GO:0030854]; positive regulation of peptidyl-serine phosphorylation [GO:0033138]; regulation of apoptotic process [GO:0042981]; negative regulation of apoptotic process [GO:0043066]; positive regulation of transcription by RNA polymerase II [GO:0045944]; positive regulation of peptidyl-tyrosine phosphorylation [GO:0050731]; positive regulation of protein kinase B signaling [GO:0051897]; cellular response to cytokine stimulus [GO:0071345]; regulation of autophagy of mitochondrion [GO:1903146]; regulation of protein targeting to mitochondrion [GO:1903214]; positive regulation of actin cytoskeleton reorganization [GO:2000251]; ; ;	protein binding [GO:0005515]; interleukin-1 binding [GO:0019966]; protein N-terminus binding [GO:0047485]; ; ;	P-body [GO:0000932]; nuclear envelope [GO:0005635]; mitochondrion [GO:0005739]; mitochondrial outer membrane [GO:0005741]; mitochondrial intermembrane space [GO:0005758]; endoplasmic reticulum [GO:0005783]; cell cortex [GO:0005938]; actin cytoskeleton [GO:0015629]; lamellipodium [GO:0030027]; nuclear membrane [GO:0031965]; transcription regulator complex [GO:0005667]; clathrin-coated vesicle [GO:0030136]; sarcoplasmic reticulum [GO:0016529]; apical plasma membrane [GO:0016324]; ; ;
Nafisa_SEN7	PEAR1 protein	PEAR1	Q5VY43	A6QP76	3.8987	-0.714	XT NP B	2023ms1276	NA	NA	NA
Nafisa_SEN6	PEAR1 protein	PEAR1	Q5VY43	A6QP76	3.7096	-0.9175	XT NP B	2023ms1276	NA	NA	NA
Nafisa_SEN5	PEAR1 protein	PEAR1	Q5VY43	A6QP76	3.772	-0.8811	XT NP B	2023ms1276	NA	NA	NA
Nafisa_SEN4	PEAR1 protein	PEAR1	Q5VY43	A6QP76	3.4555	-1.1649	XT NP B	2023ms1276	NA	NA	NA
Nafisa_SEN3	PEAR1 protein	PEAR1	Q5VY43	A6QP76	3.7749	-0.8448	XT NP B	2023ms1276	NA	NA	NA
Nafisa_SEN2	PEAR1 protein	PEAR1	Q5VY43	A6QP76	3.6978	-0.9352	XT NP B	2023ms1276	NA	NA	NA
Nafisa_SEN1	PEAR1 protein	PEAR1	Q5VY43	A6QP76	3.8752	-0.7425	XT NP B	2023ms1276	NA	NA	NA
Nafisa_PRO7	PEAR1 protein	PEAR1	Q5VY43	A6QP76	3.8557	-0.6992	XT NP B	2023ms1276	NA	NA	NA
Nafisa_PRO6	PEAR1 protein	PEAR1	Q5VY43	A6QP76	3.9864	-0.5587	XT NP B	2023ms1276	NA	NA	NA
Nafisa_PRO5	PEAR1 protein	PEAR1	Q5VY43	A6QP76	3.9388	-0.5984	XT NP B	2023ms1276	NA	NA	NA
Nafisa_PRO4	PEAR1 protein	PEAR1	Q5VY43	A6QP76	3.8905	-0.6817	XT NP B	2023ms1276	NA	NA	NA
Nafisa_PRO3	PEAR1 protein	PEAR1	Q5VY43	A6QP76	3.7982	-0.7723	XT NP B	2023ms1276	NA	NA	NA
Nafisa_PRO2	PEAR1 protein	PEAR1	Q5VY43	A6QP76	3.9044	-0.6473	XT NP B	2023ms1276	NA	NA	NA
Nafisa_PRO1	PEAR1 protein	PEAR1	Q5VY43	A6QP76	3.8666	-0.6806	XT NP B	2023ms1276	NA	NA	NA
Nafisa_SEN7	Glycosyltransferase-like domain-containing protein 1;Isoform of Q4AE62, Isoform 2 of Glycosyltransferase-like domain-containing protein 1;Isoform of Q4AE62, Isoform 5 of Glycosyltransferase-like domain-containing protein 1	GTDC1;GTDC1;GTDC1	NA	Q4AE62;Q4AE62-2;Q4AE62-5	3.617	-0.9958	XT NP A	2023ms1276	; ;	glycosyltransferase activity [GO:0016757]; ;	; ;
Nafisa_SEN6	Glycosyltransferase-like domain-containing protein 1;Isoform of Q4AE62, Isoform 2 of Glycosyltransferase-like domain-containing protein 1;Isoform of Q4AE62, Isoform 5 of Glycosyltransferase-like domain-containing protein 1	GTDC1;GTDC1;GTDC1	NA	Q4AE62;Q4AE62-2;Q4AE62-5	3.4891	-1.138	XT NP A	2023ms1276	; ;	glycosyltransferase activity [GO:0016757]; ;	; ;
Nafisa_SEN5	Glycosyltransferase-like domain-containing protein 1;Isoform of Q4AE62, Isoform 2 of Glycosyltransferase-like domain-containing protein 1;Isoform of Q4AE62, Isoform 5 of Glycosyltransferase-like domain-containing protein 1	GTDC1;GTDC1;GTDC1	NA	Q4AE62;Q4AE62-2;Q4AE62-5	3.4422	-1.2109	XT NP A	2023ms1276	; ;	glycosyltransferase activity [GO:0016757]; ;	; ;
Nafisa_SEN4	Glycosyltransferase-like domain-containing protein 1;Isoform of Q4AE62, Isoform 2 of Glycosyltransferase-like domain-containing protein 1;Isoform of Q4AE62, Isoform 5 of Glycosyltransferase-like domain-containing protein 1	GTDC1;GTDC1;GTDC1	NA	Q4AE62;Q4AE62-2;Q4AE62-5	3.6778	-0.9426	XT NP A	2023ms1276	; ;	glycosyltransferase activity [GO:0016757]; ;	; ;
Nafisa_SEN2	Glycosyltransferase-like domain-containing protein 1;Isoform of Q4AE62, Isoform 2 of Glycosyltransferase-like domain-containing protein 1;Isoform of Q4AE62, Isoform 5 of Glycosyltransferase-like domain-containing protein 1	GTDC1;GTDC1;GTDC1	NA	Q4AE62;Q4AE62-2;Q4AE62-5	3.4637	-1.1692	XT NP A	2023ms1276	; ;	glycosyltransferase activity [GO:0016757]; ;	; ;
Nafisa_PRO2	Glycosyltransferase-like domain-containing protein 1;Isoform of Q4AE62, Isoform 2 of Glycosyltransferase-like domain-containing protein 1;Isoform of Q4AE62, Isoform 5 of Glycosyltransferase-like domain-containing protein 1	GTDC1;GTDC1;GTDC1	NA	Q4AE62;Q4AE62-2;Q4AE62-5	2.8965	-1.6552	XT NP A	2023ms1276	; ;	glycosyltransferase activity [GO:0016757]; ;	; ;
Nafisa_SEN7	Ephrin type-B receptor 6	EPHB6	J3KQU5	O15197	4.2322	-0.3806	XT NP B	2023ms1276	peptidyl-tyrosine phosphorylation [GO:0018108]; ephrin receptor signaling pathway [GO:0048013]; positive regulation of kinase activity [GO:0033674]; axon guidance [GO:0007411]; transmembrane receptor protein tyrosine kinase signaling pathway [GO:0007169]; central nervous system projection neuron axonogenesis [GO:0021952]; multicellular organism development [GO:0007275]	ephrin receptor activity [GO:0005003]; ATP binding [GO:0005524]; signaling receptor activity [GO:0038023]; transmembrane receptor protein tyrosine kinase activity [GO:0004714]; transmembrane-ephrin receptor activity [GO:0005005]	extracellular region [GO:0005576]; cytosol [GO:0005829]; plasma membrane [GO:0005886]; neuron projection [GO:0043005]; integral component of plasma membrane [GO:0005887]; receptor complex [GO:0043235]
Nafisa_SEN6	Ephrin type-B receptor 6	EPHB6	J3KQU5	O15197	4.1925	-0.4346	XT NP B	2023ms1276	peptidyl-tyrosine phosphorylation [GO:0018108]; ephrin receptor signaling pathway [GO:0048013]; positive regulation of kinase activity [GO:0033674]; axon guidance [GO:0007411]; transmembrane receptor protein tyrosine kinase signaling pathway [GO:0007169]; central nervous system projection neuron axonogenesis [GO:0021952]; multicellular organism development [GO:0007275]	ephrin receptor activity [GO:0005003]; ATP binding [GO:0005524]; signaling receptor activity [GO:0038023]; transmembrane receptor protein tyrosine kinase activity [GO:0004714]; transmembrane-ephrin receptor activity [GO:0005005]	extracellular region [GO:0005576]; cytosol [GO:0005829]; plasma membrane [GO:0005886]; neuron projection [GO:0043005]; integral component of plasma membrane [GO:0005887]; receptor complex [GO:0043235]
Nafisa_SEN5	Ephrin type-B receptor 6	EPHB6	J3KQU5	O15197	4.2396	-0.4135	XT NP B	2023ms1276	peptidyl-tyrosine phosphorylation [GO:0018108]; ephrin receptor signaling pathway [GO:0048013]; positive regulation of kinase activity [GO:0033674]; axon guidance [GO:0007411]; transmembrane receptor protein tyrosine kinase signaling pathway [GO:0007169]; central nervous system projection neuron axonogenesis [GO:0021952]; multicellular organism development [GO:0007275]	ephrin receptor activity [GO:0005003]; ATP binding [GO:0005524]; signaling receptor activity [GO:0038023]; transmembrane receptor protein tyrosine kinase activity [GO:0004714]; transmembrane-ephrin receptor activity [GO:0005005]	extracellular region [GO:0005576]; cytosol [GO:0005829]; plasma membrane [GO:0005886]; neuron projection [GO:0043005]; integral component of plasma membrane [GO:0005887]; receptor complex [GO:0043235]
Nafisa_SEN4	Ephrin type-B receptor 6	EPHB6	J3KQU5	O15197	4.2523	-0.3681	XT NP B	2023ms1276	peptidyl-tyrosine phosphorylation [GO:0018108]; ephrin receptor signaling pathway [GO:0048013]; positive regulation of kinase activity [GO:0033674]; axon guidance [GO:0007411]; transmembrane receptor protein tyrosine kinase signaling pathway [GO:0007169]; central nervous system projection neuron axonogenesis [GO:0021952]; multicellular organism development [GO:0007275]	ephrin receptor activity [GO:0005003]; ATP binding [GO:0005524]; signaling receptor activity [GO:0038023]; transmembrane receptor protein tyrosine kinase activity [GO:0004714]; transmembrane-ephrin receptor activity [GO:0005005]	extracellular region [GO:0005576]; cytosol [GO:0005829]; plasma membrane [GO:0005886]; neuron projection [GO:0043005]; integral component of plasma membrane [GO:0005887]; receptor complex [GO:0043235]
Nafisa_SEN3	Ephrin type-B receptor 6	EPHB6	J3KQU5	O15197	4.2565	-0.3631	XT NP B	2023ms1276	peptidyl-tyrosine phosphorylation [GO:0018108]; ephrin receptor signaling pathway [GO:0048013]; positive regulation of kinase activity [GO:0033674]; axon guidance [GO:0007411]; transmembrane receptor protein tyrosine kinase signaling pathway [GO:0007169]; central nervous system projection neuron axonogenesis [GO:0021952]; multicellular organism development [GO:0007275]	ephrin receptor activity [GO:0005003]; ATP binding [GO:0005524]; signaling receptor activity [GO:0038023]; transmembrane receptor protein tyrosine kinase activity [GO:0004714]; transmembrane-ephrin receptor activity [GO:0005005]	extracellular region [GO:0005576]; cytosol [GO:0005829]; plasma membrane [GO:0005886]; neuron projection [GO:0043005]; integral component of plasma membrane [GO:0005887]; receptor complex [GO:0043235]
Nafisa_SEN2	Ephrin type-B receptor 6	EPHB6	J3KQU5	O15197	4.2451	-0.3878	XT NP B	2023ms1276	peptidyl-tyrosine phosphorylation [GO:0018108]; ephrin receptor signaling pathway [GO:0048013]; positive regulation of kinase activity [GO:0033674]; axon guidance [GO:0007411]; transmembrane receptor protein tyrosine kinase signaling pathway [GO:0007169]; central nervous system projection neuron axonogenesis [GO:0021952]; multicellular organism development [GO:0007275]	ephrin receptor activity [GO:0005003]; ATP binding [GO:0005524]; signaling receptor activity [GO:0038023]; transmembrane receptor protein tyrosine kinase activity [GO:0004714]; transmembrane-ephrin receptor activity [GO:0005005]	extracellular region [GO:0005576]; cytosol [GO:0005829]; plasma membrane [GO:0005886]; neuron projection [GO:0043005]; integral component of plasma membrane [GO:0005887]; receptor complex [GO:0043235]
Nafisa_SEN1	Ephrin type-B receptor 6	EPHB6	J3KQU5	O15197	4.1711	-0.4466	XT NP B	2023ms1276	peptidyl-tyrosine phosphorylation [GO:0018108]; ephrin receptor signaling pathway [GO:0048013]; positive regulation of kinase activity [GO:0033674]; axon guidance [GO:0007411]; transmembrane receptor protein tyrosine kinase signaling pathway [GO:0007169]; central nervous system projection neuron axonogenesis [GO:0021952]; multicellular organism development [GO:0007275]	ephrin receptor activity [GO:0005003]; ATP binding [GO:0005524]; signaling receptor activity [GO:0038023]; transmembrane receptor protein tyrosine kinase activity [GO:0004714]; transmembrane-ephrin receptor activity [GO:0005005]	extracellular region [GO:0005576]; cytosol [GO:0005829]; plasma membrane [GO:0005886]; neuron projection [GO:0043005]; integral component of plasma membrane [GO:0005887]; receptor complex [GO:0043235]
Nafisa_PRO7	Ephrin type-B receptor 6	EPHB6	J3KQU5	O15197	4.2337	-0.3212	XT NP B	2023ms1276	peptidyl-tyrosine phosphorylation [GO:0018108]; ephrin receptor signaling pathway [GO:0048013]; positive regulation of kinase activity [GO:0033674]; axon guidance [GO:0007411]; transmembrane receptor protein tyrosine kinase signaling pathway [GO:0007169]; central nervous system projection neuron axonogenesis [GO:0021952]; multicellular organism development [GO:0007275]	ephrin receptor activity [GO:0005003]; ATP binding [GO:0005524]; signaling receptor activity [GO:0038023]; transmembrane receptor protein tyrosine kinase activity [GO:0004714]; transmembrane-ephrin receptor activity [GO:0005005]	extracellular region [GO:0005576]; cytosol [GO:0005829]; plasma membrane [GO:0005886]; neuron projection [GO:0043005]; integral component of plasma membrane [GO:0005887]; receptor complex [GO:0043235]
Nafisa_PRO6	Ephrin type-B receptor 6	EPHB6	J3KQU5	O15197	4.2503	-0.2947	XT NP B	2023ms1276	peptidyl-tyrosine phosphorylation [GO:0018108]; ephrin receptor signaling pathway [GO:0048013]; positive regulation of kinase activity [GO:0033674]; axon guidance [GO:0007411]; transmembrane receptor protein tyrosine kinase signaling pathway [GO:0007169]; central nervous system projection neuron axonogenesis [GO:0021952]; multicellular organism development [GO:0007275]	ephrin receptor activity [GO:0005003]; ATP binding [GO:0005524]; signaling receptor activity [GO:0038023]; transmembrane receptor protein tyrosine kinase activity [GO:0004714]; transmembrane-ephrin receptor activity [GO:0005005]	extracellular region [GO:0005576]; cytosol [GO:0005829]; plasma membrane [GO:0005886]; neuron projection [GO:0043005]; integral component of plasma membrane [GO:0005887]; receptor complex [GO:0043235]
Nafisa_PRO5	Ephrin type-B receptor 6	EPHB6	J3KQU5	O15197	4.1676	-0.3696	XT NP B	2023ms1276	peptidyl-tyrosine phosphorylation [GO:0018108]; ephrin receptor signaling pathway [GO:0048013]; positive regulation of kinase activity [GO:0033674]; axon guidance [GO:0007411]; transmembrane receptor protein tyrosine kinase signaling pathway [GO:0007169]; central nervous system projection neuron axonogenesis [GO:0021952]; multicellular organism development [GO:0007275]	ephrin receptor activity [GO:0005003]; ATP binding [GO:0005524]; signaling receptor activity [GO:0038023]; transmembrane receptor protein tyrosine kinase activity [GO:0004714]; transmembrane-ephrin receptor activity [GO:0005005]	extracellular region [GO:0005576]; cytosol [GO:0005829]; plasma membrane [GO:0005886]; neuron projection [GO:0043005]; integral component of plasma membrane [GO:0005887]; receptor complex [GO:0043235]
Nafisa_PRO4	Ephrin type-B receptor 6	EPHB6	J3KQU5	O15197	4.267	-0.3053	XT NP B	2023ms1276	peptidyl-tyrosine phosphorylation [GO:0018108]; ephrin receptor signaling pathway [GO:0048013]; positive regulation of kinase activity [GO:0033674]; axon guidance [GO:0007411]; transmembrane receptor protein tyrosine kinase signaling pathway [GO:0007169]; central nervous system projection neuron axonogenesis [GO:0021952]; multicellular organism development [GO:0007275]	ephrin receptor activity [GO:0005003]; ATP binding [GO:0005524]; signaling receptor activity [GO:0038023]; transmembrane receptor protein tyrosine kinase activity [GO:0004714]; transmembrane-ephrin receptor activity [GO:0005005]	extracellular region [GO:0005576]; cytosol [GO:0005829]; plasma membrane [GO:0005886]; neuron projection [GO:0043005]; integral component of plasma membrane [GO:0005887]; receptor complex [GO:0043235]
Nafisa_PRO3	Ephrin type-B receptor 6	EPHB6	J3KQU5	O15197	4.1492	-0.4214	XT NP B	2023ms1276	peptidyl-tyrosine phosphorylation [GO:0018108]; ephrin receptor signaling pathway [GO:0048013]; positive regulation of kinase activity [GO:0033674]; axon guidance [GO:0007411]; transmembrane receptor protein tyrosine kinase signaling pathway [GO:0007169]; central nervous system projection neuron axonogenesis [GO:0021952]; multicellular organism development [GO:0007275]	ephrin receptor activity [GO:0005003]; ATP binding [GO:0005524]; signaling receptor activity [GO:0038023]; transmembrane receptor protein tyrosine kinase activity [GO:0004714]; transmembrane-ephrin receptor activity [GO:0005005]	extracellular region [GO:0005576]; cytosol [GO:0005829]; plasma membrane [GO:0005886]; neuron projection [GO:0043005]; integral component of plasma membrane [GO:0005887]; receptor complex [GO:0043235]
Nafisa_PRO2	Ephrin type-B receptor 6	EPHB6	J3KQU5	O15197	4.2325	-0.3192	XT NP B	2023ms1276	peptidyl-tyrosine phosphorylation [GO:0018108]; ephrin receptor signaling pathway [GO:0048013]; positive regulation of kinase activity [GO:0033674]; axon guidance [GO:0007411]; transmembrane receptor protein tyrosine kinase signaling pathway [GO:0007169]; central nervous system projection neuron axonogenesis [GO:0021952]; multicellular organism development [GO:0007275]	ephrin receptor activity [GO:0005003]; ATP binding [GO:0005524]; signaling receptor activity [GO:0038023]; transmembrane receptor protein tyrosine kinase activity [GO:0004714]; transmembrane-ephrin receptor activity [GO:0005005]	extracellular region [GO:0005576]; cytosol [GO:0005829]; plasma membrane [GO:0005886]; neuron projection [GO:0043005]; integral component of plasma membrane [GO:0005887]; receptor complex [GO:0043235]
Nafisa_PRO1	Ephrin type-B receptor 6	EPHB6	J3KQU5	O15197	4.2158	-0.3314	XT NP B	2023ms1276	peptidyl-tyrosine phosphorylation [GO:0018108]; ephrin receptor signaling pathway [GO:0048013]; positive regulation of kinase activity [GO:0033674]; axon guidance [GO:0007411]; transmembrane receptor protein tyrosine kinase signaling pathway [GO:0007169]; central nervous system projection neuron axonogenesis [GO:0021952]; multicellular organism development [GO:0007275]	ephrin receptor activity [GO:0005003]; ATP binding [GO:0005524]; signaling receptor activity [GO:0038023]; transmembrane receptor protein tyrosine kinase activity [GO:0004714]; transmembrane-ephrin receptor activity [GO:0005005]	extracellular region [GO:0005576]; cytosol [GO:0005829]; plasma membrane [GO:0005886]; neuron projection [GO:0043005]; integral component of plasma membrane [GO:0005887]; receptor complex [GO:0043235]
Nafisa_SEN7	Arpin	ARPIN	H0YMP5	Q17QU3	3.7988	-0.814	XT NP B	2023ms1276	NA	NA	NA
Nafisa_SEN6	Arpin	ARPIN	H0YMP5	Q17QU3	3.668	-0.9591	XT NP B	2023ms1276	NA	NA	NA
Nafisa_SEN5	Arpin	ARPIN	H0YMP5	Q17QU3	3.8516	-0.8015	XT NP B	2023ms1276	NA	NA	NA
Nafisa_SEN4	Arpin	ARPIN	H0YMP5	Q17QU3	3.9115	-0.7089	XT NP B	2023ms1276	NA	NA	NA
Nafisa_SEN3	Arpin	ARPIN	H0YMP5	Q17QU3	3.9053	-0.7143	XT NP B	2023ms1276	NA	NA	NA
Nafisa_SEN2	Arpin	ARPIN	H0YMP5	Q17QU3	3.9088	-0.7242	XT NP B	2023ms1276	NA	NA	NA
Nafisa_SEN1	Arpin	ARPIN	H0YMP5	Q17QU3	3.6374	-0.9803	XT NP B	2023ms1276	NA	NA	NA
Nafisa_PRO7	Arpin	ARPIN	H0YMP5	Q17QU3	3.9196	-0.6353	XT NP B	2023ms1276	NA	NA	NA
Nafisa_PRO6	Arpin	ARPIN	H0YMP5	Q17QU3	3.9134	-0.6317	XT NP B	2023ms1276	NA	NA	NA
Nafisa_PRO5	Arpin	ARPIN	H0YMP5	Q17QU3	3.7835	-0.7537	XT NP B	2023ms1276	NA	NA	NA
Nafisa_PRO4	Arpin	ARPIN	H0YMP5	Q17QU3	3.7952	-0.777	XT NP B	2023ms1276	NA	NA	NA
Nafisa_PRO3	Arpin	ARPIN	H0YMP5	Q17QU3	4.0157	-0.5549	XT NP B	2023ms1276	NA	NA	NA
Nafisa_PRO2	Arpin	ARPIN	H0YMP5	Q17QU3	3.9098	-0.642	XT NP B	2023ms1276	NA	NA	NA
Nafisa_PRO1	Arpin	ARPIN	H0YMP5	Q17QU3	4.0096	-0.5376	XT NP B	2023ms1276	NA	NA	NA
Nafisa_SEN6	NADH dehydrogenase [ubiquinone] 1 beta subcomplex subunit 5, mitochondrial;Isoform of O43674, Isoform 2 of NADH dehydrogenase [ubiquinone] 1 beta subcomplex subunit 5, mitochondrial	NDUFB5;NDUFB5	NA	O43674;O43674-2	3.818	-0.8091	XT NP B	2023ms1276	mitochondrial electron transport, NADH to ubiquinone [GO:0006120]; mitochondrial respiratory chain complex I assembly [GO:0032981];	protein binding [GO:0005515]; NADH dehydrogenase (ubiquinone) activity [GO:0008137];	nucleoplasm [GO:0005654]; mitochondrion [GO:0005739]; mitochondrial inner membrane [GO:0005743]; mitochondrial respiratory chain complex I [GO:0005747];
Nafisa_SEN5	NADH dehydrogenase [ubiquinone] 1 beta subcomplex subunit 5, mitochondrial;Isoform of O43674, Isoform 2 of NADH dehydrogenase [ubiquinone] 1 beta subcomplex subunit 5, mitochondrial	NDUFB5;NDUFB5	NA	O43674;O43674-2	3.8681	-0.7851	XT NP B	2023ms1276	mitochondrial electron transport, NADH to ubiquinone [GO:0006120]; mitochondrial respiratory chain complex I assembly [GO:0032981];	protein binding [GO:0005515]; NADH dehydrogenase (ubiquinone) activity [GO:0008137];	nucleoplasm [GO:0005654]; mitochondrion [GO:0005739]; mitochondrial inner membrane [GO:0005743]; mitochondrial respiratory chain complex I [GO:0005747];
Nafisa_SEN4	NADH dehydrogenase [ubiquinone] 1 beta subcomplex subunit 5, mitochondrial;Isoform of O43674, Isoform 2 of NADH dehydrogenase [ubiquinone] 1 beta subcomplex subunit 5, mitochondrial	NDUFB5;NDUFB5	NA	O43674;O43674-2	3.7049	-0.9154	XT NP B	2023ms1276	mitochondrial electron transport, NADH to ubiquinone [GO:0006120]; mitochondrial respiratory chain complex I assembly [GO:0032981];	protein binding [GO:0005515]; NADH dehydrogenase (ubiquinone) activity [GO:0008137];	nucleoplasm [GO:0005654]; mitochondrion [GO:0005739]; mitochondrial inner membrane [GO:0005743]; mitochondrial respiratory chain complex I [GO:0005747];
Nafisa_SEN3	NADH dehydrogenase [ubiquinone] 1 beta subcomplex subunit 5, mitochondrial;Isoform of O43674, Isoform 2 of NADH dehydrogenase [ubiquinone] 1 beta subcomplex subunit 5, mitochondrial	NDUFB5;NDUFB5	NA	O43674;O43674-2	3.4527	-1.167	XT NP B	2023ms1276	mitochondrial electron transport, NADH to ubiquinone [GO:0006120]; mitochondrial respiratory chain complex I assembly [GO:0032981];	protein binding [GO:0005515]; NADH dehydrogenase (ubiquinone) activity [GO:0008137];	nucleoplasm [GO:0005654]; mitochondrion [GO:0005739]; mitochondrial inner membrane [GO:0005743]; mitochondrial respiratory chain complex I [GO:0005747];
Nafisa_SEN2	NADH dehydrogenase [ubiquinone] 1 beta subcomplex subunit 5, mitochondrial;Isoform of O43674, Isoform 2 of NADH dehydrogenase [ubiquinone] 1 beta subcomplex subunit 5, mitochondrial	NDUFB5;NDUFB5	NA	O43674;O43674-2	3.9476	-0.6853	XT NP B	2023ms1276	mitochondrial electron transport, NADH to ubiquinone [GO:0006120]; mitochondrial respiratory chain complex I assembly [GO:0032981];	protein binding [GO:0005515]; NADH dehydrogenase (ubiquinone) activity [GO:0008137];	nucleoplasm [GO:0005654]; mitochondrion [GO:0005739]; mitochondrial inner membrane [GO:0005743]; mitochondrial respiratory chain complex I [GO:0005747];
Nafisa_SEN1	NADH dehydrogenase [ubiquinone] 1 beta subcomplex subunit 5, mitochondrial;Isoform of O43674, Isoform 2 of NADH dehydrogenase [ubiquinone] 1 beta subcomplex subunit 5, mitochondrial	NDUFB5;NDUFB5	NA	O43674;O43674-2	3.8106	-0.8071	XT NP B	2023ms1276	mitochondrial electron transport, NADH to ubiquinone [GO:0006120]; mitochondrial respiratory chain complex I assembly [GO:0032981];	protein binding [GO:0005515]; NADH dehydrogenase (ubiquinone) activity [GO:0008137];	nucleoplasm [GO:0005654]; mitochondrion [GO:0005739]; mitochondrial inner membrane [GO:0005743]; mitochondrial respiratory chain complex I [GO:0005747];
Nafisa_SEN7	Calcium/calmodulin dependent protein kinase I	CAMK1	B0YIY3	F6RXS3	4.2486	-0.3642	XT NP B	2023ms1276	NA	NA	NA
Nafisa_SEN6	Calcium/calmodulin dependent protein kinase I	CAMK1	B0YIY3	F6RXS3	4.3552	-0.2718	XT NP B	2023ms1276	NA	NA	NA
Nafisa_SEN5	Calcium/calmodulin dependent protein kinase I	CAMK1	B0YIY3	F6RXS3	4.3898	-0.2633	XT NP B	2023ms1276	NA	NA	NA
Nafisa_SEN4	Calcium/calmodulin dependent protein kinase I	CAMK1	B0YIY3	F6RXS3	4.3438	-0.2765	XT NP B	2023ms1276	NA	NA	NA
Nafisa_SEN3	Calcium/calmodulin dependent protein kinase I	CAMK1	B0YIY3	F6RXS3	4.4702	-0.1495	XT NP B	2023ms1276	NA	NA	NA
Nafisa_SEN2	Calcium/calmodulin dependent protein kinase I	CAMK1	B0YIY3	F6RXS3	4.3441	-0.2888	XT NP B	2023ms1276	NA	NA	NA
Nafisa_SEN1	Calcium/calmodulin dependent protein kinase I	CAMK1	B0YIY3	F6RXS3	4.3012	-0.3165	XT NP B	2023ms1276	NA	NA	NA
Nafisa_PRO7	Calcium/calmodulin dependent protein kinase I	CAMK1	B0YIY3	F6RXS3	4.4041	-0.1508	XT NP B	2023ms1276	NA	NA	NA
Nafisa_PRO6	Calcium/calmodulin dependent protein kinase I	CAMK1	B0YIY3	F6RXS3	4.4028	-0.1423	XT NP B	2023ms1276	NA	NA	NA
Nafisa_PRO5	Calcium/calmodulin dependent protein kinase I	CAMK1	B0YIY3	F6RXS3	4.3771	-0.1601	XT NP B	2023ms1276	NA	NA	NA
Nafisa_PRO4	Calcium/calmodulin dependent protein kinase I	CAMK1	B0YIY3	F6RXS3	4.4306	-0.1417	XT NP B	2023ms1276	NA	NA	NA
Nafisa_PRO3	Calcium/calmodulin dependent protein kinase I	CAMK1	B0YIY3	F6RXS3	4.4221	-0.1484	XT NP B	2023ms1276	NA	NA	NA
Nafisa_PRO2	Calcium/calmodulin dependent protein kinase I	CAMK1	B0YIY3	F6RXS3	4.4614	-0.0904	XT NP B	2023ms1276	NA	NA	NA
Nafisa_PRO1	Calcium/calmodulin dependent protein kinase I	CAMK1	B0YIY3	F6RXS3	4.3695	-0.1777	XT NP B	2023ms1276	NA	NA	NA
Nafisa_SEN7	DNA helicase;DNA helicase	MCM4;MCM4	NA	A0A3Q1LG16;E1BFZ9	4.129	-0.4838	XT NP A	2023ms1276	;	;	;
Nafisa_SEN5	DNA helicase;DNA helicase	MCM4;MCM4	NA	A0A3Q1LG16;E1BFZ9	4.1765	-0.4766	XT NP A	2023ms1276	;	;	;
Nafisa_SEN4	DNA helicase;DNA helicase	MCM4;MCM4	NA	A0A3Q1LG16;E1BFZ9	4.4881	-0.1323	XT NP A	2023ms1276	;	;	;
Nafisa_SEN2	DNA helicase;DNA helicase	MCM4;MCM4	NA	A0A3Q1LG16;E1BFZ9	4.4334	-0.1995	XT NP A	2023ms1276	;	;	;
Nafisa_PRO7	DNA helicase;DNA helicase	MCM4;MCM4	NA	A0A3Q1LG16;E1BFZ9	4.0521	-0.5028	XT NP A	2023ms1276	;	;	;
Nafisa_PRO4	DNA helicase;DNA helicase	MCM4;MCM4	NA	A0A3Q1LG16;E1BFZ9	4.339	-0.2332	XT NP A	2023ms1276	;	;	;
Nafisa_PRO3	DNA helicase;DNA helicase	MCM4;MCM4	NA	A0A3Q1LG16;E1BFZ9	4.6405	0.07	XT NP A	2023ms1276	;	;	;
Nafisa_PRO2	DNA helicase;DNA helicase	MCM4;MCM4	NA	A0A3Q1LG16;E1BFZ9	4.4464	-0.1054	XT NP A	2023ms1276	;	;	;
Nafisa_SEN7	Neurobeachin-like protein 1	NBEAL1	Q6ZS30	Q6ZS30	4.5592	-0.0535	XT NP B	2023ms1276	protein localization [GO:0008104]	protein kinase binding [GO:0019901]	membrane [GO:0016020]; cytosol [GO:0005829]
Nafisa_SEN6	Neurobeachin-like protein 1	NBEAL1	Q6ZS30	Q6ZS30	4.5407	-0.0864	XT NP B	2023ms1276	protein localization [GO:0008104]	protein kinase binding [GO:0019901]	membrane [GO:0016020]; cytosol [GO:0005829]
Nafisa_SEN5	Neurobeachin-like protein 1	NBEAL1	Q6ZS30	Q6ZS30	4.5195	-0.1336	XT NP B	2023ms1276	protein localization [GO:0008104]	protein kinase binding [GO:0019901]	membrane [GO:0016020]; cytosol [GO:0005829]
Nafisa_SEN4	Neurobeachin-like protein 1	NBEAL1	Q6ZS30	Q6ZS30	4.5413	-0.0791	XT NP B	2023ms1276	protein localization [GO:0008104]	protein kinase binding [GO:0019901]	membrane [GO:0016020]; cytosol [GO:0005829]
Nafisa_SEN3	Neurobeachin-like protein 1	NBEAL1	Q6ZS30	Q6ZS30	4.4641	-0.1556	XT NP B	2023ms1276	protein localization [GO:0008104]	protein kinase binding [GO:0019901]	membrane [GO:0016020]; cytosol [GO:0005829]
Nafisa_SEN2	Neurobeachin-like protein 1	NBEAL1	Q6ZS30	Q6ZS30	4.4866	-0.1464	XT NP B	2023ms1276	protein localization [GO:0008104]	protein kinase binding [GO:0019901]	membrane [GO:0016020]; cytosol [GO:0005829]
Nafisa_SEN1	Neurobeachin-like protein 1	NBEAL1	Q6ZS30	Q6ZS30	4.5105	-0.1073	XT NP B	2023ms1276	protein localization [GO:0008104]	protein kinase binding [GO:0019901]	membrane [GO:0016020]; cytosol [GO:0005829]
Nafisa_PRO7	Neurobeachin-like protein 1	NBEAL1	Q6ZS30	Q6ZS30	4.5102	-0.0447	XT NP B	2023ms1276	protein localization [GO:0008104]	protein kinase binding [GO:0019901]	membrane [GO:0016020]; cytosol [GO:0005829]
Nafisa_PRO6	Neurobeachin-like protein 1	NBEAL1	Q6ZS30	Q6ZS30	4.463	-0.0821	XT NP B	2023ms1276	protein localization [GO:0008104]	protein kinase binding [GO:0019901]	membrane [GO:0016020]; cytosol [GO:0005829]
Nafisa_PRO5	Neurobeachin-like protein 1	NBEAL1	Q6ZS30	Q6ZS30	4.385	-0.1522	XT NP B	2023ms1276	protein localization [GO:0008104]	protein kinase binding [GO:0019901]	membrane [GO:0016020]; cytosol [GO:0005829]
Nafisa_PRO4	Neurobeachin-like protein 1	NBEAL1	Q6ZS30	Q6ZS30	4.39	-0.1823	XT NP B	2023ms1276	protein localization [GO:0008104]	protein kinase binding [GO:0019901]	membrane [GO:0016020]; cytosol [GO:0005829]
Nafisa_PRO3	Neurobeachin-like protein 1	NBEAL1	Q6ZS30	Q6ZS30	4.4884	-0.0821	XT NP B	2023ms1276	protein localization [GO:0008104]	protein kinase binding [GO:0019901]	membrane [GO:0016020]; cytosol [GO:0005829]
Nafisa_PRO2	Neurobeachin-like protein 1	NBEAL1	Q6ZS30	Q6ZS30	4.4956	-0.0561	XT NP B	2023ms1276	protein localization [GO:0008104]	protein kinase binding [GO:0019901]	membrane [GO:0016020]; cytosol [GO:0005829]
Nafisa_PRO1	Neurobeachin-like protein 1	NBEAL1	Q6ZS30	Q6ZS30	4.2124	-0.3348	XT NP B	2023ms1276	protein localization [GO:0008104]	protein kinase binding [GO:0019901]	membrane [GO:0016020]; cytosol [GO:0005829]
Nafisa_SEN7	STAM binding protein	STAMBP	A0A140VK54	Q17QR2	4.0763	-0.5364	XT NP B	2023ms1276	NA	NA	NA
Nafisa_SEN6	STAM binding protein	STAMBP	A0A140VK54	Q17QR2	4.0419	-0.5852	XT NP B	2023ms1276	NA	NA	NA
Nafisa_SEN5	STAM binding protein	STAMBP	A0A140VK54	Q17QR2	3.9203	-0.7328	XT NP B	2023ms1276	NA	NA	NA
Nafisa_SEN4	STAM binding protein	STAMBP	A0A140VK54	Q17QR2	4.1418	-0.4785	XT NP B	2023ms1276	NA	NA	NA
Nafisa_SEN3	STAM binding protein	STAMBP	A0A140VK54	Q17QR2	3.995	-0.6247	XT NP B	2023ms1276	NA	NA	NA
Nafisa_SEN2	STAM binding protein	STAMBP	A0A140VK54	Q17QR2	4.0255	-0.6074	XT NP B	2023ms1276	NA	NA	NA
Nafisa_SEN1	STAM binding protein	STAMBP	A0A140VK54	Q17QR2	4.02	-0.5977	XT NP B	2023ms1276	NA	NA	NA
Nafisa_PRO7	STAM binding protein	STAMBP	A0A140VK54	Q17QR2	4.0718	-0.4831	XT NP B	2023ms1276	NA	NA	NA
Nafisa_PRO6	STAM binding protein	STAMBP	A0A140VK54	Q17QR2	4.1174	-0.4276	XT NP B	2023ms1276	NA	NA	NA
Nafisa_PRO5	STAM binding protein	STAMBP	A0A140VK54	Q17QR2	4.0242	-0.513	XT NP B	2023ms1276	NA	NA	NA
Nafisa_PRO4	STAM binding protein	STAMBP	A0A140VK54	Q17QR2	4.1691	-0.4032	XT NP B	2023ms1276	NA	NA	NA
Nafisa_PRO3	STAM binding protein	STAMBP	A0A140VK54	Q17QR2	4.1477	-0.4228	XT NP B	2023ms1276	NA	NA	NA
Nafisa_PRO2	STAM binding protein	STAMBP	A0A140VK54	Q17QR2	4.082	-0.4697	XT NP B	2023ms1276	NA	NA	NA
Nafisa_PRO1	STAM binding protein	STAMBP	A0A140VK54	Q17QR2	4.044	-0.5032	XT NP B	2023ms1276	NA	NA	NA
Nafisa_SEN7	Adipocyte plasma membrane-associated protein	APMAP	Q9HDC9	A0A452DHZ7	4.2993	-0.3135	XT NP B	2023ms1276	NA	NA	NA
Nafisa_SEN6	Adipocyte plasma membrane-associated protein	APMAP	Q9HDC9	A0A452DHZ7	4.3545	-0.2726	XT NP B	2023ms1276	NA	NA	NA
Nafisa_SEN5	Adipocyte plasma membrane-associated protein	APMAP	Q9HDC9	A0A452DHZ7	4.2964	-0.3567	XT NP B	2023ms1276	NA	NA	NA
Nafisa_SEN4	Adipocyte plasma membrane-associated protein	APMAP	Q9HDC9	A0A452DHZ7	4.0983	-0.5221	XT NP B	2023ms1276	NA	NA	NA
Nafisa_SEN3	Adipocyte plasma membrane-associated protein	APMAP	Q9HDC9	A0A452DHZ7	4.2624	-0.3572	XT NP B	2023ms1276	NA	NA	NA
Nafisa_SEN2	Adipocyte plasma membrane-associated protein	APMAP	Q9HDC9	A0A452DHZ7	4.3727	-0.2602	XT NP B	2023ms1276	NA	NA	NA
Nafisa_SEN1	Adipocyte plasma membrane-associated protein	APMAP	Q9HDC9	A0A452DHZ7	4.3415	-0.2762	XT NP B	2023ms1276	NA	NA	NA
Nafisa_PRO7	Adipocyte plasma membrane-associated protein	APMAP	Q9HDC9	A0A452DHZ7	4.1491	-0.4058	XT NP B	2023ms1276	NA	NA	NA
Nafisa_PRO6	Adipocyte plasma membrane-associated protein	APMAP	Q9HDC9	A0A452DHZ7	4.1872	-0.3579	XT NP B	2023ms1276	NA	NA	NA
Nafisa_PRO5	Adipocyte plasma membrane-associated protein	APMAP	Q9HDC9	A0A452DHZ7	4.1581	-0.3791	XT NP B	2023ms1276	NA	NA	NA
Nafisa_PRO4	Adipocyte plasma membrane-associated protein	APMAP	Q9HDC9	A0A452DHZ7	4.0365	-0.5358	XT NP B	2023ms1276	NA	NA	NA
Nafisa_PRO3	Adipocyte plasma membrane-associated protein	APMAP	Q9HDC9	A0A452DHZ7	4.0746	-0.496	XT NP B	2023ms1276	NA	NA	NA
Nafisa_PRO2	Adipocyte plasma membrane-associated protein	APMAP	Q9HDC9	A0A452DHZ7	4.1927	-0.3591	XT NP B	2023ms1276	NA	NA	NA
Nafisa_PRO1	Adipocyte plasma membrane-associated protein	APMAP	Q9HDC9	A0A452DHZ7	4.0384	-0.5088	XT NP B	2023ms1276	NA	NA	NA
Nafisa_SEN4	Apolipoprotein A-V	APOA5	A0A0B4RUS7	Q6Q788	4.8201	0.1997	XT NP A	2023ms1276	triglyceride metabolic process [GO:0006641]; lipid transport [GO:0006869]; positive regulation of triglyceride catabolic process [GO:0010898]; positive regulation of very-low-density lipoprotein particle remodeling [GO:0010902]; triglyceride catabolic process [GO:0019433]; tissue regeneration [GO:0042246]; cholesterol homeostasis [GO:0042632]; positive regulation of fatty acid biosynthetic process [GO:0045723]; positive regulation of receptor-mediated endocytosis [GO:0048260]; positive regulation of lipid catabolic process [GO:0050996]; positive regulation of lipoprotein lipase activity [GO:0051006]; acylglycerol homeostasis [GO:0055090]; triglyceride homeostasis [GO:0070328]; high-density lipoprotein particle assembly [GO:0034380]; positive regulation of cholesterol esterification [GO:0010873]; cholesterol efflux [GO:0033344]; positive regulation of lipid biosynthetic process [GO:0046889]; regulation of intestinal cholesterol absorption [GO:0030300]; phosphatidylcholine metabolic process [GO:0046470]; phospholipid efflux [GO:0033700]; very-low-density lipoprotein particle remodeling [GO:0034372]; cholesterol biosynthetic process [GO:0006695]; lipoprotein metabolic process [GO:0042157]	protein binding [GO:0005515]; phospholipid binding [GO:0005543]; enzyme activator activity [GO:0008047]; heparin binding [GO:0008201]; lipid binding [GO:0008289]; enzyme binding [GO:0019899]; phosphatidylcholine binding [GO:0031210]; lipase binding [GO:0035473]; low-density lipoprotein particle receptor binding [GO:0050750]; lipase activator activity [GO:0060229]; lipoprotein lipase activator activity [GO:0060230]; lipoprotein particle receptor binding [GO:0070325]; cholesterol binding [GO:0015485]; phosphatidylcholine-sterol O-acyltransferase activator activity [GO:0060228]	low-density lipoprotein particle [GO:0034362]; extracellular region [GO:0005576]; extracellular space [GO:0005615]; early endosome [GO:0005769]; late endosome [GO:0005770]; endoplasmic reticulum lumen [GO:0005788]; Golgi apparatus [GO:0005794]; very-low-density lipoprotein particle [GO:0034361]; high-density lipoprotein particle [GO:0034364]; chylomicron [GO:0042627]
Nafisa_SEN2	Apolipoprotein A-V	APOA5	A0A0B4RUS7	Q6Q788	3.5339	-1.099	XT NP A	2023ms1276	triglyceride metabolic process [GO:0006641]; lipid transport [GO:0006869]; positive regulation of triglyceride catabolic process [GO:0010898]; positive regulation of very-low-density lipoprotein particle remodeling [GO:0010902]; triglyceride catabolic process [GO:0019433]; tissue regeneration [GO:0042246]; cholesterol homeostasis [GO:0042632]; positive regulation of fatty acid biosynthetic process [GO:0045723]; positive regulation of receptor-mediated endocytosis [GO:0048260]; positive regulation of lipid catabolic process [GO:0050996]; positive regulation of lipoprotein lipase activity [GO:0051006]; acylglycerol homeostasis [GO:0055090]; triglyceride homeostasis [GO:0070328]; high-density lipoprotein particle assembly [GO:0034380]; positive regulation of cholesterol esterification [GO:0010873]; cholesterol efflux [GO:0033344]; positive regulation of lipid biosynthetic process [GO:0046889]; regulation of intestinal cholesterol absorption [GO:0030300]; phosphatidylcholine metabolic process [GO:0046470]; phospholipid efflux [GO:0033700]; very-low-density lipoprotein particle remodeling [GO:0034372]; cholesterol biosynthetic process [GO:0006695]; lipoprotein metabolic process [GO:0042157]	protein binding [GO:0005515]; phospholipid binding [GO:0005543]; enzyme activator activity [GO:0008047]; heparin binding [GO:0008201]; lipid binding [GO:0008289]; enzyme binding [GO:0019899]; phosphatidylcholine binding [GO:0031210]; lipase binding [GO:0035473]; low-density lipoprotein particle receptor binding [GO:0050750]; lipase activator activity [GO:0060229]; lipoprotein lipase activator activity [GO:0060230]; lipoprotein particle receptor binding [GO:0070325]; cholesterol binding [GO:0015485]; phosphatidylcholine-sterol O-acyltransferase activator activity [GO:0060228]	low-density lipoprotein particle [GO:0034362]; extracellular region [GO:0005576]; extracellular space [GO:0005615]; early endosome [GO:0005769]; late endosome [GO:0005770]; endoplasmic reticulum lumen [GO:0005788]; Golgi apparatus [GO:0005794]; very-low-density lipoprotein particle [GO:0034361]; high-density lipoprotein particle [GO:0034364]; chylomicron [GO:0042627]
Nafisa_PRO1	Apolipoprotein A-V	APOA5	A0A0B4RUS7	Q6Q788	4.1333	-0.414	XT NP A	2023ms1276	triglyceride metabolic process [GO:0006641]; lipid transport [GO:0006869]; positive regulation of triglyceride catabolic process [GO:0010898]; positive regulation of very-low-density lipoprotein particle remodeling [GO:0010902]; triglyceride catabolic process [GO:0019433]; tissue regeneration [GO:0042246]; cholesterol homeostasis [GO:0042632]; positive regulation of fatty acid biosynthetic process [GO:0045723]; positive regulation of receptor-mediated endocytosis [GO:0048260]; positive regulation of lipid catabolic process [GO:0050996]; positive regulation of lipoprotein lipase activity [GO:0051006]; acylglycerol homeostasis [GO:0055090]; triglyceride homeostasis [GO:0070328]; high-density lipoprotein particle assembly [GO:0034380]; positive regulation of cholesterol esterification [GO:0010873]; cholesterol efflux [GO:0033344]; positive regulation of lipid biosynthetic process [GO:0046889]; regulation of intestinal cholesterol absorption [GO:0030300]; phosphatidylcholine metabolic process [GO:0046470]; phospholipid efflux [GO:0033700]; very-low-density lipoprotein particle remodeling [GO:0034372]; cholesterol biosynthetic process [GO:0006695]; lipoprotein metabolic process [GO:0042157]	protein binding [GO:0005515]; phospholipid binding [GO:0005543]; enzyme activator activity [GO:0008047]; heparin binding [GO:0008201]; lipid binding [GO:0008289]; enzyme binding [GO:0019899]; phosphatidylcholine binding [GO:0031210]; lipase binding [GO:0035473]; low-density lipoprotein particle receptor binding [GO:0050750]; lipase activator activity [GO:0060229]; lipoprotein lipase activator activity [GO:0060230]; lipoprotein particle receptor binding [GO:0070325]; cholesterol binding [GO:0015485]; phosphatidylcholine-sterol O-acyltransferase activator activity [GO:0060228]	low-density lipoprotein particle [GO:0034362]; extracellular region [GO:0005576]; extracellular space [GO:0005615]; early endosome [GO:0005769]; late endosome [GO:0005770]; endoplasmic reticulum lumen [GO:0005788]; Golgi apparatus [GO:0005794]; very-low-density lipoprotein particle [GO:0034361]; high-density lipoprotein particle [GO:0034364]; chylomicron [GO:0042627]
Nafisa_SEN4	Dermcidin;Isoform of P81605, Isoform 2 of Dermcidin	DCD;DCD	NA	P81605;P81605-2	3.9605	-0.6598	XT NP A	2023ms1276	proteolysis [GO:0006508]; defense response to bacterium [GO:0042742]; defense response to fungus [GO:0050832]; killing by host of symbiont cells [GO:0051873];	RNA binding [GO:0003723]; protein binding [GO:0005515]; peptidase activity [GO:0008233];	extracellular region [GO:0005576]; extracellular exosome [GO:0070062];
Nafisa_SEN1	Dermcidin;Isoform of P81605, Isoform 2 of Dermcidin	DCD;DCD	NA	P81605;P81605-2	4.6647	0.047	XT NP A	2023ms1276	proteolysis [GO:0006508]; defense response to bacterium [GO:0042742]; defense response to fungus [GO:0050832]; killing by host of symbiont cells [GO:0051873];	RNA binding [GO:0003723]; protein binding [GO:0005515]; peptidase activity [GO:0008233];	extracellular region [GO:0005576]; extracellular exosome [GO:0070062];
Nafisa_PRO7	Dermcidin;Isoform of P81605, Isoform 2 of Dermcidin	DCD;DCD	NA	P81605;P81605-2	3.8786	-0.6763	XT NP A	2023ms1276	proteolysis [GO:0006508]; defense response to bacterium [GO:0042742]; defense response to fungus [GO:0050832]; killing by host of symbiont cells [GO:0051873];	RNA binding [GO:0003723]; protein binding [GO:0005515]; peptidase activity [GO:0008233];	extracellular region [GO:0005576]; extracellular exosome [GO:0070062];
Nafisa_PRO5	Dermcidin;Isoform of P81605, Isoform 2 of Dermcidin	DCD;DCD	NA	P81605;P81605-2	3.9436	-0.5936	XT NP A	2023ms1276	proteolysis [GO:0006508]; defense response to bacterium [GO:0042742]; defense response to fungus [GO:0050832]; killing by host of symbiont cells [GO:0051873];	RNA binding [GO:0003723]; protein binding [GO:0005515]; peptidase activity [GO:0008233];	extracellular region [GO:0005576]; extracellular exosome [GO:0070062];
Nafisa_PRO3	Dermcidin;Isoform of P81605, Isoform 2 of Dermcidin	DCD;DCD	NA	P81605;P81605-2	4.2121	-0.3584	XT NP A	2023ms1276	proteolysis [GO:0006508]; defense response to bacterium [GO:0042742]; defense response to fungus [GO:0050832]; killing by host of symbiont cells [GO:0051873];	RNA binding [GO:0003723]; protein binding [GO:0005515]; peptidase activity [GO:0008233];	extracellular region [GO:0005576]; extracellular exosome [GO:0070062];
Nafisa_PRO2	Dermcidin;Isoform of P81605, Isoform 2 of Dermcidin	DCD;DCD	NA	P81605;P81605-2	4.7222	0.1705	XT NP A	2023ms1276	proteolysis [GO:0006508]; defense response to bacterium [GO:0042742]; defense response to fungus [GO:0050832]; killing by host of symbiont cells [GO:0051873];	RNA binding [GO:0003723]; protein binding [GO:0005515]; peptidase activity [GO:0008233];	extracellular region [GO:0005576]; extracellular exosome [GO:0070062];
Nafisa_PRO1	Dermcidin;Isoform of P81605, Isoform 2 of Dermcidin	DCD;DCD	NA	P81605;P81605-2	4.4152	-0.132	XT NP A	2023ms1276	proteolysis [GO:0006508]; defense response to bacterium [GO:0042742]; defense response to fungus [GO:0050832]; killing by host of symbiont cells [GO:0051873];	RNA binding [GO:0003723]; protein binding [GO:0005515]; peptidase activity [GO:0008233];	extracellular region [GO:0005576]; extracellular exosome [GO:0070062];
Nafisa_SEN7	Isoform of Q13367, Isoform 3 of AP-3 complex subunit beta-2	AP3B2	Q13367	Q13367-3	3.4478	-1.165	XT NP B	2023ms1276	NA	NA	NA
Nafisa_SEN6	Isoform of Q13367, Isoform 3 of AP-3 complex subunit beta-2	AP3B2	Q13367	Q13367-3	3.8677	-0.7594	XT NP B	2023ms1276	NA	NA	NA
Nafisa_SEN5	Isoform of Q13367, Isoform 3 of AP-3 complex subunit beta-2	AP3B2	Q13367	Q13367-3	3.5374	-1.1157	XT NP B	2023ms1276	NA	NA	NA
Nafisa_SEN4	Isoform of Q13367, Isoform 3 of AP-3 complex subunit beta-2	AP3B2	Q13367	Q13367-3	3.871	-0.7494	XT NP B	2023ms1276	NA	NA	NA
Nafisa_SEN3	Isoform of Q13367, Isoform 3 of AP-3 complex subunit beta-2	AP3B2	Q13367	Q13367-3	3.6055	-1.0141	XT NP B	2023ms1276	NA	NA	NA
Nafisa_SEN2	Isoform of Q13367, Isoform 3 of AP-3 complex subunit beta-2	AP3B2	Q13367	Q13367-3	3.4198	-1.2131	XT NP B	2023ms1276	NA	NA	NA
Nafisa_SEN1	Isoform of Q13367, Isoform 3 of AP-3 complex subunit beta-2	AP3B2	Q13367	Q13367-3	3.7685	-0.8492	XT NP B	2023ms1276	NA	NA	NA
Nafisa_PRO5	Isoform of Q13367, Isoform 3 of AP-3 complex subunit beta-2	AP3B2	Q13367	Q13367-3	3.9181	-0.6191	XT NP B	2023ms1276	NA	NA	NA
Nafisa_PRO4	Isoform of Q13367, Isoform 3 of AP-3 complex subunit beta-2	AP3B2	Q13367	Q13367-3	3.8026	-0.7696	XT NP B	2023ms1276	NA	NA	NA
Nafisa_PRO3	Isoform of Q13367, Isoform 3 of AP-3 complex subunit beta-2	AP3B2	Q13367	Q13367-3	3.8642	-0.7063	XT NP B	2023ms1276	NA	NA	NA
Nafisa_PRO2	Isoform of Q13367, Isoform 3 of AP-3 complex subunit beta-2	AP3B2	Q13367	Q13367-3	3.8048	-0.7469	XT NP B	2023ms1276	NA	NA	NA
Nafisa_PRO1	Isoform of Q13367, Isoform 3 of AP-3 complex subunit beta-2	AP3B2	Q13367	Q13367-3	3.8741	-0.6731	XT NP B	2023ms1276	NA	NA	NA
Nafisa_SEN7	Beta-1,4-glucuronyltransferase 1	B4GAT1	A0A024R5F9	O43505	4.057	-0.5558	XT NP B	2023ms1276	poly-N-acetyllactosamine biosynthetic process [GO:0030311]; keratan sulfate biosynthetic process [GO:0018146]; protein O-linked mannosylation [GO:0035269]	N-acetyllactosaminide beta-1,3-N-acetylglucosaminyltransferase activity [GO:0008532]; protein binding [GO:0005515]; glucuronosyltransferase activity [GO:0015020]; metal ion binding [GO:0046872]	Golgi membrane [GO:0000139]; Golgi apparatus [GO:0005794]; integral component of Golgi membrane [GO:0030173]; extracellular exosome [GO:0070062]
Nafisa_SEN6	Beta-1,4-glucuronyltransferase 1	B4GAT1	A0A024R5F9	O43505	4.0175	-0.6096	XT NP B	2023ms1276	poly-N-acetyllactosamine biosynthetic process [GO:0030311]; keratan sulfate biosynthetic process [GO:0018146]; protein O-linked mannosylation [GO:0035269]	N-acetyllactosaminide beta-1,3-N-acetylglucosaminyltransferase activity [GO:0008532]; protein binding [GO:0005515]; glucuronosyltransferase activity [GO:0015020]; metal ion binding [GO:0046872]	Golgi membrane [GO:0000139]; Golgi apparatus [GO:0005794]; integral component of Golgi membrane [GO:0030173]; extracellular exosome [GO:0070062]
Nafisa_SEN5	Beta-1,4-glucuronyltransferase 1	B4GAT1	A0A024R5F9	O43505	4.0147	-0.6384	XT NP B	2023ms1276	poly-N-acetyllactosamine biosynthetic process [GO:0030311]; keratan sulfate biosynthetic process [GO:0018146]; protein O-linked mannosylation [GO:0035269]	N-acetyllactosaminide beta-1,3-N-acetylglucosaminyltransferase activity [GO:0008532]; protein binding [GO:0005515]; glucuronosyltransferase activity [GO:0015020]; metal ion binding [GO:0046872]	Golgi membrane [GO:0000139]; Golgi apparatus [GO:0005794]; integral component of Golgi membrane [GO:0030173]; extracellular exosome [GO:0070062]
Nafisa_SEN4	Beta-1,4-glucuronyltransferase 1	B4GAT1	A0A024R5F9	O43505	4.0564	-0.5639	XT NP B	2023ms1276	poly-N-acetyllactosamine biosynthetic process [GO:0030311]; keratan sulfate biosynthetic process [GO:0018146]; protein O-linked mannosylation [GO:0035269]	N-acetyllactosaminide beta-1,3-N-acetylglucosaminyltransferase activity [GO:0008532]; protein binding [GO:0005515]; glucuronosyltransferase activity [GO:0015020]; metal ion binding [GO:0046872]	Golgi membrane [GO:0000139]; Golgi apparatus [GO:0005794]; integral component of Golgi membrane [GO:0030173]; extracellular exosome [GO:0070062]
Nafisa_SEN3	Beta-1,4-glucuronyltransferase 1	B4GAT1	A0A024R5F9	O43505	3.9841	-0.6356	XT NP B	2023ms1276	poly-N-acetyllactosamine biosynthetic process [GO:0030311]; keratan sulfate biosynthetic process [GO:0018146]; protein O-linked mannosylation [GO:0035269]	N-acetyllactosaminide beta-1,3-N-acetylglucosaminyltransferase activity [GO:0008532]; protein binding [GO:0005515]; glucuronosyltransferase activity [GO:0015020]; metal ion binding [GO:0046872]	Golgi membrane [GO:0000139]; Golgi apparatus [GO:0005794]; integral component of Golgi membrane [GO:0030173]; extracellular exosome [GO:0070062]
Nafisa_SEN2	Beta-1,4-glucuronyltransferase 1	B4GAT1	A0A024R5F9	O43505	4.014	-0.6189	XT NP B	2023ms1276	poly-N-acetyllactosamine biosynthetic process [GO:0030311]; keratan sulfate biosynthetic process [GO:0018146]; protein O-linked mannosylation [GO:0035269]	N-acetyllactosaminide beta-1,3-N-acetylglucosaminyltransferase activity [GO:0008532]; protein binding [GO:0005515]; glucuronosyltransferase activity [GO:0015020]; metal ion binding [GO:0046872]	Golgi membrane [GO:0000139]; Golgi apparatus [GO:0005794]; integral component of Golgi membrane [GO:0030173]; extracellular exosome [GO:0070062]
Nafisa_SEN1	Beta-1,4-glucuronyltransferase 1	B4GAT1	A0A024R5F9	O43505	4.1406	-0.4771	XT NP B	2023ms1276	poly-N-acetyllactosamine biosynthetic process [GO:0030311]; keratan sulfate biosynthetic process [GO:0018146]; protein O-linked mannosylation [GO:0035269]	N-acetyllactosaminide beta-1,3-N-acetylglucosaminyltransferase activity [GO:0008532]; protein binding [GO:0005515]; glucuronosyltransferase activity [GO:0015020]; metal ion binding [GO:0046872]	Golgi membrane [GO:0000139]; Golgi apparatus [GO:0005794]; integral component of Golgi membrane [GO:0030173]; extracellular exosome [GO:0070062]
Nafisa_PRO7	Beta-1,4-glucuronyltransferase 1	B4GAT1	A0A024R5F9	O43505	4.1437	-0.4112	XT NP B	2023ms1276	poly-N-acetyllactosamine biosynthetic process [GO:0030311]; keratan sulfate biosynthetic process [GO:0018146]; protein O-linked mannosylation [GO:0035269]	N-acetyllactosaminide beta-1,3-N-acetylglucosaminyltransferase activity [GO:0008532]; protein binding [GO:0005515]; glucuronosyltransferase activity [GO:0015020]; metal ion binding [GO:0046872]	Golgi membrane [GO:0000139]; Golgi apparatus [GO:0005794]; integral component of Golgi membrane [GO:0030173]; extracellular exosome [GO:0070062]
Nafisa_PRO6	Beta-1,4-glucuronyltransferase 1	B4GAT1	A0A024R5F9	O43505	4.166	-0.3791	XT NP B	2023ms1276	poly-N-acetyllactosamine biosynthetic process [GO:0030311]; keratan sulfate biosynthetic process [GO:0018146]; protein O-linked mannosylation [GO:0035269]	N-acetyllactosaminide beta-1,3-N-acetylglucosaminyltransferase activity [GO:0008532]; protein binding [GO:0005515]; glucuronosyltransferase activity [GO:0015020]; metal ion binding [GO:0046872]	Golgi membrane [GO:0000139]; Golgi apparatus [GO:0005794]; integral component of Golgi membrane [GO:0030173]; extracellular exosome [GO:0070062]
Nafisa_PRO5	Beta-1,4-glucuronyltransferase 1	B4GAT1	A0A024R5F9	O43505	3.9872	-0.55	XT NP B	2023ms1276	poly-N-acetyllactosamine biosynthetic process [GO:0030311]; keratan sulfate biosynthetic process [GO:0018146]; protein O-linked mannosylation [GO:0035269]	N-acetyllactosaminide beta-1,3-N-acetylglucosaminyltransferase activity [GO:0008532]; protein binding [GO:0005515]; glucuronosyltransferase activity [GO:0015020]; metal ion binding [GO:0046872]	Golgi membrane [GO:0000139]; Golgi apparatus [GO:0005794]; integral component of Golgi membrane [GO:0030173]; extracellular exosome [GO:0070062]
Nafisa_PRO4	Beta-1,4-glucuronyltransferase 1	B4GAT1	A0A024R5F9	O43505	4.1399	-0.4323	XT NP B	2023ms1276	poly-N-acetyllactosamine biosynthetic process [GO:0030311]; keratan sulfate biosynthetic process [GO:0018146]; protein O-linked mannosylation [GO:0035269]	N-acetyllactosaminide beta-1,3-N-acetylglucosaminyltransferase activity [GO:0008532]; protein binding [GO:0005515]; glucuronosyltransferase activity [GO:0015020]; metal ion binding [GO:0046872]	Golgi membrane [GO:0000139]; Golgi apparatus [GO:0005794]; integral component of Golgi membrane [GO:0030173]; extracellular exosome [GO:0070062]
Nafisa_PRO3	Beta-1,4-glucuronyltransferase 1	B4GAT1	A0A024R5F9	O43505	4.2108	-0.3598	XT NP B	2023ms1276	poly-N-acetyllactosamine biosynthetic process [GO:0030311]; keratan sulfate biosynthetic process [GO:0018146]; protein O-linked mannosylation [GO:0035269]	N-acetyllactosaminide beta-1,3-N-acetylglucosaminyltransferase activity [GO:0008532]; protein binding [GO:0005515]; glucuronosyltransferase activity [GO:0015020]; metal ion binding [GO:0046872]	Golgi membrane [GO:0000139]; Golgi apparatus [GO:0005794]; integral component of Golgi membrane [GO:0030173]; extracellular exosome [GO:0070062]
Nafisa_PRO2	Beta-1,4-glucuronyltransferase 1	B4GAT1	A0A024R5F9	O43505	3.9995	-0.5523	XT NP B	2023ms1276	poly-N-acetyllactosamine biosynthetic process [GO:0030311]; keratan sulfate biosynthetic process [GO:0018146]; protein O-linked mannosylation [GO:0035269]	N-acetyllactosaminide beta-1,3-N-acetylglucosaminyltransferase activity [GO:0008532]; protein binding [GO:0005515]; glucuronosyltransferase activity [GO:0015020]; metal ion binding [GO:0046872]	Golgi membrane [GO:0000139]; Golgi apparatus [GO:0005794]; integral component of Golgi membrane [GO:0030173]; extracellular exosome [GO:0070062]
Nafisa_PRO1	Beta-1,4-glucuronyltransferase 1	B4GAT1	A0A024R5F9	O43505	3.9961	-0.5512	XT NP B	2023ms1276	poly-N-acetyllactosamine biosynthetic process [GO:0030311]; keratan sulfate biosynthetic process [GO:0018146]; protein O-linked mannosylation [GO:0035269]	N-acetyllactosaminide beta-1,3-N-acetylglucosaminyltransferase activity [GO:0008532]; protein binding [GO:0005515]; glucuronosyltransferase activity [GO:0015020]; metal ion binding [GO:0046872]	Golgi membrane [GO:0000139]; Golgi apparatus [GO:0005794]; integral component of Golgi membrane [GO:0030173]; extracellular exosome [GO:0070062]
Nafisa_SEN7	Coiled-coil glutamate rich protein 2	CCER2	I3L3R5	G3N0X1	4.2923	-0.3204	XT NP B	2023ms1276	NA	NA	NA
Nafisa_SEN6	Coiled-coil glutamate rich protein 2	CCER2	I3L3R5	G3N0X1	4.2811	-0.346	XT NP B	2023ms1276	NA	NA	NA
Nafisa_SEN5	Coiled-coil glutamate rich protein 2	CCER2	I3L3R5	G3N0X1	4.2753	-0.3778	XT NP B	2023ms1276	NA	NA	NA
Nafisa_SEN4	Coiled-coil glutamate rich protein 2	CCER2	I3L3R5	G3N0X1	4.3222	-0.2981	XT NP B	2023ms1276	NA	NA	NA
Nafisa_SEN3	Coiled-coil glutamate rich protein 2	CCER2	I3L3R5	G3N0X1	4.4128	-0.2069	XT NP B	2023ms1276	NA	NA	NA
Nafisa_SEN2	Coiled-coil glutamate rich protein 2	CCER2	I3L3R5	G3N0X1	4.2936	-0.3394	XT NP B	2023ms1276	NA	NA	NA
Nafisa_SEN1	Coiled-coil glutamate rich protein 2	CCER2	I3L3R5	G3N0X1	4.3125	-0.3052	XT NP B	2023ms1276	NA	NA	NA
Nafisa_PRO7	Coiled-coil glutamate rich protein 2	CCER2	I3L3R5	G3N0X1	4.4039	-0.1509	XT NP B	2023ms1276	NA	NA	NA
Nafisa_PRO6	Coiled-coil glutamate rich protein 2	CCER2	I3L3R5	G3N0X1	4.4448	-0.1002	XT NP B	2023ms1276	NA	NA	NA
Nafisa_PRO5	Coiled-coil glutamate rich protein 2	CCER2	I3L3R5	G3N0X1	4.4721	-0.0651	XT NP B	2023ms1276	NA	NA	NA
Nafisa_PRO4	Coiled-coil glutamate rich protein 2	CCER2	I3L3R5	G3N0X1	4.4582	-0.1141	XT NP B	2023ms1276	NA	NA	NA
Nafisa_PRO3	Coiled-coil glutamate rich protein 2	CCER2	I3L3R5	G3N0X1	4.4887	-0.0818	XT NP B	2023ms1276	NA	NA	NA
Nafisa_PRO2	Coiled-coil glutamate rich protein 2	CCER2	I3L3R5	G3N0X1	4.5136	-0.0382	XT NP B	2023ms1276	NA	NA	NA
Nafisa_PRO1	Coiled-coil glutamate rich protein 2	CCER2	I3L3R5	G3N0X1	4.4801	-0.0671	XT NP B	2023ms1276	NA	NA	NA
Nafisa_SEN4	Troponin T, cardiac muscle;Troponin T, cardiac muscle	TNNT2;TNNT2	NA	G3MZI6;G3N264	3.9997	-0.6206	XT NP A	2023ms1276	;	;	;
Nafisa_SEN2	Troponin T, cardiac muscle;Troponin T, cardiac muscle	TNNT2;TNNT2	NA	G3MZI6;G3N264	4.1842	-0.4487	XT NP A	2023ms1276	;	;	;
Nafisa_PRO7	Troponin T, cardiac muscle;Troponin T, cardiac muscle	TNNT2;TNNT2	NA	G3MZI6;G3N264	4.9623	0.4074	XT NP A	2023ms1276	;	;	;
Nafisa_PRO6	Troponin T, cardiac muscle;Troponin T, cardiac muscle	TNNT2;TNNT2	NA	G3MZI6;G3N264	5.0126	0.4676	XT NP A	2023ms1276	;	;	;
Nafisa_PRO5	Troponin T, cardiac muscle;Troponin T, cardiac muscle	TNNT2;TNNT2	NA	G3MZI6;G3N264	4.9487	0.4115	XT NP A	2023ms1276	;	;	;
Nafisa_PRO4	Troponin T, cardiac muscle;Troponin T, cardiac muscle	TNNT2;TNNT2	NA	G3MZI6;G3N264	5.0157	0.4435	XT NP A	2023ms1276	;	;	;
Nafisa_PRO3	Troponin T, cardiac muscle;Troponin T, cardiac muscle	TNNT2;TNNT2	NA	G3MZI6;G3N264	5.0593	0.4888	XT NP A	2023ms1276	;	;	;
Nafisa_PRO2	Troponin T, cardiac muscle;Troponin T, cardiac muscle	TNNT2;TNNT2	NA	G3MZI6;G3N264	4.9561	0.4043	XT NP A	2023ms1276	;	;	;
Nafisa_PRO1	Troponin T, cardiac muscle;Troponin T, cardiac muscle	TNNT2;TNNT2	NA	G3MZI6;G3N264	4.9201	0.3728	XT NP A	2023ms1276	;	;	;
Nafisa_SEN7	Acetyl-CoA carboxylase 1	ACACA	B2ZZ90	Q9TTS3	4.1947	-0.4181	XT NP B	2023ms1276	NA	NA	NA
Nafisa_SEN6	Acetyl-CoA carboxylase 1	ACACA	B2ZZ90	Q9TTS3	4.243	-0.3841	XT NP B	2023ms1276	NA	NA	NA
Nafisa_SEN5	Acetyl-CoA carboxylase 1	ACACA	B2ZZ90	Q9TTS3	4.3414	-0.3117	XT NP B	2023ms1276	NA	NA	NA
Nafisa_SEN4	Acetyl-CoA carboxylase 1	ACACA	B2ZZ90	Q9TTS3	4.0226	-0.5978	XT NP B	2023ms1276	NA	NA	NA
Nafisa_SEN3	Acetyl-CoA carboxylase 1	ACACA	B2ZZ90	Q9TTS3	4.4043	-0.2153	XT NP B	2023ms1276	NA	NA	NA
Nafisa_SEN2	Acetyl-CoA carboxylase 1	ACACA	B2ZZ90	Q9TTS3	3.7998	-0.8331	XT NP B	2023ms1276	NA	NA	NA
Nafisa_SEN1	Acetyl-CoA carboxylase 1	ACACA	B2ZZ90	Q9TTS3	4.1215	-0.4962	XT NP B	2023ms1276	NA	NA	NA
Nafisa_PRO7	Acetyl-CoA carboxylase 1	ACACA	B2ZZ90	Q9TTS3	4.0144	-0.5405	XT NP B	2023ms1276	NA	NA	NA
Nafisa_PRO6	Acetyl-CoA carboxylase 1	ACACA	B2ZZ90	Q9TTS3	4.1056	-0.4395	XT NP B	2023ms1276	NA	NA	NA
Nafisa_PRO5	Acetyl-CoA carboxylase 1	ACACA	B2ZZ90	Q9TTS3	4.1399	-0.3973	XT NP B	2023ms1276	NA	NA	NA
Nafisa_PRO4	Acetyl-CoA carboxylase 1	ACACA	B2ZZ90	Q9TTS3	3.9436	-0.6286	XT NP B	2023ms1276	NA	NA	NA
Nafisa_PRO3	Acetyl-CoA carboxylase 1	ACACA	B2ZZ90	Q9TTS3	3.9627	-0.6078	XT NP B	2023ms1276	NA	NA	NA
Nafisa_PRO2	Acetyl-CoA carboxylase 1	ACACA	B2ZZ90	Q9TTS3	3.9133	-0.6385	XT NP B	2023ms1276	NA	NA	NA
Nafisa_PRO1	Acetyl-CoA carboxylase 1	ACACA	B2ZZ90	Q9TTS3	4.1034	-0.4439	XT NP B	2023ms1276	NA	NA	NA
Nafisa_SEN4	GRIP1 associated protein 1;GRIP1 associated protein 1;GRIP1 associated protein 1;GRIP1 associated protein 1	GRIPAP1;GRIPAP1;GRIPAP1;GRIPAP1	NA	A0A3Q1LJP9;A0A3Q1MK95;A0A3Q1N3E6;E1BPP9	3.4395	-1.1809	XT NP A	2023ms1276	; ; ;	; ; ;	; ; ;
Nafisa_SEN1	GRIP1 associated protein 1;GRIP1 associated protein 1;GRIP1 associated protein 1;GRIP1 associated protein 1	GRIPAP1;GRIPAP1;GRIPAP1;GRIPAP1	NA	A0A3Q1LJP9;A0A3Q1MK95;A0A3Q1N3E6;E1BPP9	3.1864	-1.4313	XT NP A	2023ms1276	; ; ;	; ; ;	; ; ;
Nafisa_PRO7	GRIP1 associated protein 1;GRIP1 associated protein 1;GRIP1 associated protein 1;GRIP1 associated protein 1	GRIPAP1;GRIPAP1;GRIPAP1;GRIPAP1	NA	A0A3Q1LJP9;A0A3Q1MK95;A0A3Q1N3E6;E1BPP9	3.6661	-0.8887	XT NP A	2023ms1276	; ; ;	; ; ;	; ; ;
Nafisa_PRO6	GRIP1 associated protein 1;GRIP1 associated protein 1;GRIP1 associated protein 1;GRIP1 associated protein 1	GRIPAP1;GRIPAP1;GRIPAP1;GRIPAP1	NA	A0A3Q1LJP9;A0A3Q1MK95;A0A3Q1N3E6;E1BPP9	3.9464	-0.5986	XT NP A	2023ms1276	; ; ;	; ; ;	; ; ;
Nafisa_PRO5	GRIP1 associated protein 1;GRIP1 associated protein 1;GRIP1 associated protein 1;GRIP1 associated protein 1	GRIPAP1;GRIPAP1;GRIPAP1;GRIPAP1	NA	A0A3Q1LJP9;A0A3Q1MK95;A0A3Q1N3E6;E1BPP9	3.6964	-0.8408	XT NP A	2023ms1276	; ; ;	; ; ;	; ; ;
Nafisa_PRO4	GRIP1 associated protein 1;GRIP1 associated protein 1;GRIP1 associated protein 1;GRIP1 associated protein 1	GRIPAP1;GRIPAP1;GRIPAP1;GRIPAP1	NA	A0A3Q1LJP9;A0A3Q1MK95;A0A3Q1N3E6;E1BPP9	3.356	-1.2162	XT NP A	2023ms1276	; ; ;	; ; ;	; ; ;
Nafisa_PRO3	GRIP1 associated protein 1;GRIP1 associated protein 1;GRIP1 associated protein 1;GRIP1 associated protein 1	GRIPAP1;GRIPAP1;GRIPAP1;GRIPAP1	NA	A0A3Q1LJP9;A0A3Q1MK95;A0A3Q1N3E6;E1BPP9	3.9586	-0.612	XT NP A	2023ms1276	; ; ;	; ; ;	; ; ;
Nafisa_PRO2	GRIP1 associated protein 1;GRIP1 associated protein 1;GRIP1 associated protein 1;GRIP1 associated protein 1	GRIPAP1;GRIPAP1;GRIPAP1;GRIPAP1	NA	A0A3Q1LJP9;A0A3Q1MK95;A0A3Q1N3E6;E1BPP9	3.8709	-0.6809	XT NP A	2023ms1276	; ; ;	; ; ;	; ; ;
Nafisa_PRO1	GRIP1 associated protein 1;GRIP1 associated protein 1;GRIP1 associated protein 1;GRIP1 associated protein 1	GRIPAP1;GRIPAP1;GRIPAP1;GRIPAP1	NA	A0A3Q1LJP9;A0A3Q1MK95;A0A3Q1N3E6;E1BPP9	3.5431	-1.0042	XT NP A	2023ms1276	; ; ;	; ; ;	; ; ;
Nafisa_SEN7	Aldehyde oxidase 1;Aldehyde oxidase 1	AOX1;AOX1	NA	A0A3Q1LJG6;F1MRY9	3.8656	-0.7472	XT NP B	2023ms1276	;	;	;
Nafisa_SEN6	Aldehyde oxidase 1;Aldehyde oxidase 1	AOX1;AOX1	NA	A0A3Q1LJG6;F1MRY9	3.761	-0.8661	XT NP B	2023ms1276	;	;	;
Nafisa_SEN5	Aldehyde oxidase 1;Aldehyde oxidase 1	AOX1;AOX1	NA	A0A3Q1LJG6;F1MRY9	4.0122	-0.641	XT NP B	2023ms1276	;	;	;
Nafisa_SEN4	Aldehyde oxidase 1;Aldehyde oxidase 1	AOX1;AOX1	NA	A0A3Q1LJG6;F1MRY9	3.7871	-0.8332	XT NP B	2023ms1276	;	;	;
Nafisa_SEN3	Aldehyde oxidase 1;Aldehyde oxidase 1	AOX1;AOX1	NA	A0A3Q1LJG6;F1MRY9	3.8303	-0.7893	XT NP B	2023ms1276	;	;	;
Nafisa_SEN2	Aldehyde oxidase 1;Aldehyde oxidase 1	AOX1;AOX1	NA	A0A3Q1LJG6;F1MRY9	3.9205	-0.7124	XT NP B	2023ms1276	;	;	;
Nafisa_SEN1	Aldehyde oxidase 1;Aldehyde oxidase 1	AOX1;AOX1	NA	A0A3Q1LJG6;F1MRY9	3.8954	-0.7223	XT NP B	2023ms1276	;	;	;
Nafisa_PRO7	Aldehyde oxidase 1;Aldehyde oxidase 1	AOX1;AOX1	NA	A0A3Q1LJG6;F1MRY9	3.8105	-0.7444	XT NP B	2023ms1276	;	;	;
Nafisa_PRO6	Aldehyde oxidase 1;Aldehyde oxidase 1	AOX1;AOX1	NA	A0A3Q1LJG6;F1MRY9	3.9577	-0.5874	XT NP B	2023ms1276	;	;	;
Nafisa_PRO5	Aldehyde oxidase 1;Aldehyde oxidase 1	AOX1;AOX1	NA	A0A3Q1LJG6;F1MRY9	3.9444	-0.5928	XT NP B	2023ms1276	;	;	;
Nafisa_PRO4	Aldehyde oxidase 1;Aldehyde oxidase 1	AOX1;AOX1	NA	A0A3Q1LJG6;F1MRY9	3.8148	-0.7574	XT NP B	2023ms1276	;	;	;
Nafisa_PRO3	Aldehyde oxidase 1;Aldehyde oxidase 1	AOX1;AOX1	NA	A0A3Q1LJG6;F1MRY9	3.857	-0.7135	XT NP B	2023ms1276	;	;	;
Nafisa_PRO2	Aldehyde oxidase 1;Aldehyde oxidase 1	AOX1;AOX1	NA	A0A3Q1LJG6;F1MRY9	3.9878	-0.564	XT NP B	2023ms1276	;	;	;
Nafisa_PRO1	Aldehyde oxidase 1;Aldehyde oxidase 1	AOX1;AOX1	NA	A0A3Q1LJG6;F1MRY9	3.8011	-0.7461	XT NP B	2023ms1276	;	;	;
Nafisa_SEN7	Dynein axonemal assembly factor 10	DNAAF10	Q96MX6	Q29RZ9	3.8371	-0.7756	XT NP B	2023ms1276	NA	NA	NA
Nafisa_SEN6	Dynein axonemal assembly factor 10	DNAAF10	Q96MX6	Q29RZ9	3.7067	-0.9204	XT NP B	2023ms1276	NA	NA	NA
Nafisa_SEN5	Dynein axonemal assembly factor 10	DNAAF10	Q96MX6	Q29RZ9	3.9119	-0.7412	XT NP B	2023ms1276	NA	NA	NA
Nafisa_SEN4	Dynein axonemal assembly factor 10	DNAAF10	Q96MX6	Q29RZ9	3.7302	-0.8901	XT NP B	2023ms1276	NA	NA	NA
Nafisa_SEN3	Dynein axonemal assembly factor 10	DNAAF10	Q96MX6	Q29RZ9	3.8201	-0.7996	XT NP B	2023ms1276	NA	NA	NA
Nafisa_SEN2	Dynein axonemal assembly factor 10	DNAAF10	Q96MX6	Q29RZ9	4.0186	-0.6143	XT NP B	2023ms1276	NA	NA	NA
Nafisa_SEN1	Dynein axonemal assembly factor 10	DNAAF10	Q96MX6	Q29RZ9	3.7731	-0.8447	XT NP B	2023ms1276	NA	NA	NA
Nafisa_PRO7	Dynein axonemal assembly factor 10	DNAAF10	Q96MX6	Q29RZ9	3.6677	-0.8871	XT NP B	2023ms1276	NA	NA	NA
Nafisa_PRO6	Dynein axonemal assembly factor 10	DNAAF10	Q96MX6	Q29RZ9	3.8373	-0.7077	XT NP B	2023ms1276	NA	NA	NA
Nafisa_PRO5	Dynein axonemal assembly factor 10	DNAAF10	Q96MX6	Q29RZ9	3.9337	-0.6035	XT NP B	2023ms1276	NA	NA	NA
Nafisa_PRO4	Dynein axonemal assembly factor 10	DNAAF10	Q96MX6	Q29RZ9	3.8307	-0.7415	XT NP B	2023ms1276	NA	NA	NA
Nafisa_PRO3	Dynein axonemal assembly factor 10	DNAAF10	Q96MX6	Q29RZ9	3.9221	-0.6484	XT NP B	2023ms1276	NA	NA	NA
Nafisa_PRO2	Dynein axonemal assembly factor 10	DNAAF10	Q96MX6	Q29RZ9	3.7986	-0.7532	XT NP B	2023ms1276	NA	NA	NA
Nafisa_PRO1	Dynein axonemal assembly factor 10	DNAAF10	Q96MX6	Q29RZ9	3.8232	-0.7241	XT NP B	2023ms1276	NA	NA	NA
Nafisa_SEN4	C-C motif chemokine 18	CCL18	P55774	P55774	4.4122	-0.2081	XT NP A	2023ms1276	chemotaxis [GO:0006935]; immune response [GO:0006955]; cell communication [GO:0007154]; signal transduction [GO:0007165]; cell-cell signaling [GO:0007267]; chemokine-mediated signaling pathway [GO:0070098]; G protein-coupled receptor signaling pathway [GO:0007186]; positive regulation of GTPase activity [GO:0043547]; positive regulation of ERK1 and ERK2 cascade [GO:0070374]; cellular response to tumor necrosis factor [GO:0071356]; cellular response to interleukin-1 [GO:0071347]; inflammatory response [GO:0006954]; monocyte chemotaxis [GO:0002548]; neutrophil chemotaxis [GO:0030593]; lymphocyte chemotaxis [GO:0048247]; cellular response to interferon-gamma [GO:0071346]	protein binding [GO:0005515]; CCR chemokine receptor binding [GO:0048020]; chemokine activity [GO:0008009]	extracellular space [GO:0005615]
Nafisa_PRO7	C-C motif chemokine 18	CCL18	P55774	P55774	3.8463	-0.7086	XT NP A	2023ms1276	chemotaxis [GO:0006935]; immune response [GO:0006955]; cell communication [GO:0007154]; signal transduction [GO:0007165]; cell-cell signaling [GO:0007267]; chemokine-mediated signaling pathway [GO:0070098]; G protein-coupled receptor signaling pathway [GO:0007186]; positive regulation of GTPase activity [GO:0043547]; positive regulation of ERK1 and ERK2 cascade [GO:0070374]; cellular response to tumor necrosis factor [GO:0071356]; cellular response to interleukin-1 [GO:0071347]; inflammatory response [GO:0006954]; monocyte chemotaxis [GO:0002548]; neutrophil chemotaxis [GO:0030593]; lymphocyte chemotaxis [GO:0048247]; cellular response to interferon-gamma [GO:0071346]	protein binding [GO:0005515]; CCR chemokine receptor binding [GO:0048020]; chemokine activity [GO:0008009]	extracellular space [GO:0005615]
Nafisa_SEN7	Isoform of Q8N0V5, Isoform B of N-acetyllactosaminide beta-1,6-N-acetylglucosaminyl-transferase	GCNT2	Q8N0V5	Q8N0V5-2	4.3004	-0.3124	XT NP B	2023ms1276	NA	NA	NA
Nafisa_SEN6	Isoform of Q8N0V5, Isoform B of N-acetyllactosaminide beta-1,6-N-acetylglucosaminyl-transferase	GCNT2	Q8N0V5	Q8N0V5-2	4.1944	-0.4327	XT NP B	2023ms1276	NA	NA	NA
Nafisa_SEN5	Isoform of Q8N0V5, Isoform B of N-acetyllactosaminide beta-1,6-N-acetylglucosaminyl-transferase	GCNT2	Q8N0V5	Q8N0V5-2	4.2293	-0.4238	XT NP B	2023ms1276	NA	NA	NA
Nafisa_SEN4	Isoform of Q8N0V5, Isoform B of N-acetyllactosaminide beta-1,6-N-acetylglucosaminyl-transferase	GCNT2	Q8N0V5	Q8N0V5-2	4.2988	-0.3216	XT NP B	2023ms1276	NA	NA	NA
Nafisa_SEN3	Isoform of Q8N0V5, Isoform B of N-acetyllactosaminide beta-1,6-N-acetylglucosaminyl-transferase	GCNT2	Q8N0V5	Q8N0V5-2	4.3016	-0.3181	XT NP B	2023ms1276	NA	NA	NA
Nafisa_SEN2	Isoform of Q8N0V5, Isoform B of N-acetyllactosaminide beta-1,6-N-acetylglucosaminyl-transferase	GCNT2	Q8N0V5	Q8N0V5-2	4.1789	-0.454	XT NP B	2023ms1276	NA	NA	NA
Nafisa_SEN1	Isoform of Q8N0V5, Isoform B of N-acetyllactosaminide beta-1,6-N-acetylglucosaminyl-transferase	GCNT2	Q8N0V5	Q8N0V5-2	4.1769	-0.4408	XT NP B	2023ms1276	NA	NA	NA
Nafisa_PRO7	Isoform of Q8N0V5, Isoform B of N-acetyllactosaminide beta-1,6-N-acetylglucosaminyl-transferase	GCNT2	Q8N0V5	Q8N0V5-2	4.1718	-0.3831	XT NP B	2023ms1276	NA	NA	NA
Nafisa_PRO6	Isoform of Q8N0V5, Isoform B of N-acetyllactosaminide beta-1,6-N-acetylglucosaminyl-transferase	GCNT2	Q8N0V5	Q8N0V5-2	4.2821	-0.2629	XT NP B	2023ms1276	NA	NA	NA
Nafisa_PRO5	Isoform of Q8N0V5, Isoform B of N-acetyllactosaminide beta-1,6-N-acetylglucosaminyl-transferase	GCNT2	Q8N0V5	Q8N0V5-2	4.2583	-0.2789	XT NP B	2023ms1276	NA	NA	NA
Nafisa_PRO4	Isoform of Q8N0V5, Isoform B of N-acetyllactosaminide beta-1,6-N-acetylglucosaminyl-transferase	GCNT2	Q8N0V5	Q8N0V5-2	4.2904	-0.2818	XT NP B	2023ms1276	NA	NA	NA
Nafisa_PRO3	Isoform of Q8N0V5, Isoform B of N-acetyllactosaminide beta-1,6-N-acetylglucosaminyl-transferase	GCNT2	Q8N0V5	Q8N0V5-2	4.2435	-0.327	XT NP B	2023ms1276	NA	NA	NA
Nafisa_PRO2	Isoform of Q8N0V5, Isoform B of N-acetyllactosaminide beta-1,6-N-acetylglucosaminyl-transferase	GCNT2	Q8N0V5	Q8N0V5-2	4.3029	-0.2489	XT NP B	2023ms1276	NA	NA	NA
Nafisa_PRO1	Isoform of Q8N0V5, Isoform B of N-acetyllactosaminide beta-1,6-N-acetylglucosaminyl-transferase	GCNT2	Q8N0V5	Q8N0V5-2	4.2325	-0.3148	XT NP B	2023ms1276	NA	NA	NA
Nafisa_SEN7	Plasma serine protease inhibitor	SERPINA5	A0A024R6N9	P05154	3.363	-1.2497	XT NP A	2023ms1276	lipid transport [GO:0006869]; spermatogenesis [GO:0007283]; fusion of sperm to egg plasma membrane involved in single fertilization [GO:0007342]; negative regulation of hydrolase activity [GO:0051346]; seminal vesicle development [GO:0061107]; negative regulation of endopeptidase activity [GO:0010951]	retinoic acid binding [GO:0001972]; protease binding [GO:0002020]; serine-type endopeptidase inhibitor activity [GO:0004867]; protein binding [GO:0005515]; glycosaminoglycan binding [GO:0005539]; heparin binding [GO:0008201]; phosphatidylcholine binding [GO:0031210]; acrosin binding [GO:0032190]	collagen-containing extracellular matrix [GO:0062023]; acrosomal membrane [GO:0002080]; extracellular region [GO:0005576]; extracellular space [GO:0005615]; external side of plasma membrane [GO:0009897]; membrane [GO:0016020]; platelet alpha granule [GO:0031091]; platelet dense tubular network [GO:0031094]; extracellular exosome [GO:0070062]; protein-containing complex [GO:0032991]; protein C inhibitor-TMPRSS7 complex [GO:0036024]; protein C inhibitor-TMPRSS11E complex [GO:0036025]; protein C inhibitor-PLAT complex [GO:0036026]; protein C inhibitor-PLAU complex [GO:0036027]; protein C inhibitor-thrombin complex [GO:0036028]; protein C inhibitor-KLK3 complex [GO:0036029]; protein C inhibitor-plasma kallikrein complex [GO:0036030]; protein C inhibitor-coagulation factor V complex [GO:0097181]; protein C inhibitor-coagulation factor Xa complex [GO:0097182]; protein C inhibitor-coagulation factor XI complex [GO:0097183]
Nafisa_SEN4	Plasma serine protease inhibitor	SERPINA5	A0A024R6N9	P05154	5.267	0.6467	XT NP A	2023ms1276	lipid transport [GO:0006869]; spermatogenesis [GO:0007283]; fusion of sperm to egg plasma membrane involved in single fertilization [GO:0007342]; negative regulation of hydrolase activity [GO:0051346]; seminal vesicle development [GO:0061107]; negative regulation of endopeptidase activity [GO:0010951]	retinoic acid binding [GO:0001972]; protease binding [GO:0002020]; serine-type endopeptidase inhibitor activity [GO:0004867]; protein binding [GO:0005515]; glycosaminoglycan binding [GO:0005539]; heparin binding [GO:0008201]; phosphatidylcholine binding [GO:0031210]; acrosin binding [GO:0032190]	collagen-containing extracellular matrix [GO:0062023]; acrosomal membrane [GO:0002080]; extracellular region [GO:0005576]; extracellular space [GO:0005615]; external side of plasma membrane [GO:0009897]; membrane [GO:0016020]; platelet alpha granule [GO:0031091]; platelet dense tubular network [GO:0031094]; extracellular exosome [GO:0070062]; protein-containing complex [GO:0032991]; protein C inhibitor-TMPRSS7 complex [GO:0036024]; protein C inhibitor-TMPRSS11E complex [GO:0036025]; protein C inhibitor-PLAT complex [GO:0036026]; protein C inhibitor-PLAU complex [GO:0036027]; protein C inhibitor-thrombin complex [GO:0036028]; protein C inhibitor-KLK3 complex [GO:0036029]; protein C inhibitor-plasma kallikrein complex [GO:0036030]; protein C inhibitor-coagulation factor V complex [GO:0097181]; protein C inhibitor-coagulation factor Xa complex [GO:0097182]; protein C inhibitor-coagulation factor XI complex [GO:0097183]
Nafisa_SEN2	Plasma serine protease inhibitor	SERPINA5	A0A024R6N9	P05154	3.6584	-0.9745	XT NP A	2023ms1276	lipid transport [GO:0006869]; spermatogenesis [GO:0007283]; fusion of sperm to egg plasma membrane involved in single fertilization [GO:0007342]; negative regulation of hydrolase activity [GO:0051346]; seminal vesicle development [GO:0061107]; negative regulation of endopeptidase activity [GO:0010951]	retinoic acid binding [GO:0001972]; protease binding [GO:0002020]; serine-type endopeptidase inhibitor activity [GO:0004867]; protein binding [GO:0005515]; glycosaminoglycan binding [GO:0005539]; heparin binding [GO:0008201]; phosphatidylcholine binding [GO:0031210]; acrosin binding [GO:0032190]	collagen-containing extracellular matrix [GO:0062023]; acrosomal membrane [GO:0002080]; extracellular region [GO:0005576]; extracellular space [GO:0005615]; external side of plasma membrane [GO:0009897]; membrane [GO:0016020]; platelet alpha granule [GO:0031091]; platelet dense tubular network [GO:0031094]; extracellular exosome [GO:0070062]; protein-containing complex [GO:0032991]; protein C inhibitor-TMPRSS7 complex [GO:0036024]; protein C inhibitor-TMPRSS11E complex [GO:0036025]; protein C inhibitor-PLAT complex [GO:0036026]; protein C inhibitor-PLAU complex [GO:0036027]; protein C inhibitor-thrombin complex [GO:0036028]; protein C inhibitor-KLK3 complex [GO:0036029]; protein C inhibitor-plasma kallikrein complex [GO:0036030]; protein C inhibitor-coagulation factor V complex [GO:0097181]; protein C inhibitor-coagulation factor Xa complex [GO:0097182]; protein C inhibitor-coagulation factor XI complex [GO:0097183]
Nafisa_PRO6	Plasma serine protease inhibitor	SERPINA5	A0A024R6N9	P05154	4.1342	-0.4108	XT NP A	2023ms1276	lipid transport [GO:0006869]; spermatogenesis [GO:0007283]; fusion of sperm to egg plasma membrane involved in single fertilization [GO:0007342]; negative regulation of hydrolase activity [GO:0051346]; seminal vesicle development [GO:0061107]; negative regulation of endopeptidase activity [GO:0010951]	retinoic acid binding [GO:0001972]; protease binding [GO:0002020]; serine-type endopeptidase inhibitor activity [GO:0004867]; protein binding [GO:0005515]; glycosaminoglycan binding [GO:0005539]; heparin binding [GO:0008201]; phosphatidylcholine binding [GO:0031210]; acrosin binding [GO:0032190]	collagen-containing extracellular matrix [GO:0062023]; acrosomal membrane [GO:0002080]; extracellular region [GO:0005576]; extracellular space [GO:0005615]; external side of plasma membrane [GO:0009897]; membrane [GO:0016020]; platelet alpha granule [GO:0031091]; platelet dense tubular network [GO:0031094]; extracellular exosome [GO:0070062]; protein-containing complex [GO:0032991]; protein C inhibitor-TMPRSS7 complex [GO:0036024]; protein C inhibitor-TMPRSS11E complex [GO:0036025]; protein C inhibitor-PLAT complex [GO:0036026]; protein C inhibitor-PLAU complex [GO:0036027]; protein C inhibitor-thrombin complex [GO:0036028]; protein C inhibitor-KLK3 complex [GO:0036029]; protein C inhibitor-plasma kallikrein complex [GO:0036030]; protein C inhibitor-coagulation factor V complex [GO:0097181]; protein C inhibitor-coagulation factor Xa complex [GO:0097182]; protein C inhibitor-coagulation factor XI complex [GO:0097183]
Nafisa_PRO1	Plasma serine protease inhibitor	SERPINA5	A0A024R6N9	P05154	4.518	-0.0293	XT NP A	2023ms1276	lipid transport [GO:0006869]; spermatogenesis [GO:0007283]; fusion of sperm to egg plasma membrane involved in single fertilization [GO:0007342]; negative regulation of hydrolase activity [GO:0051346]; seminal vesicle development [GO:0061107]; negative regulation of endopeptidase activity [GO:0010951]	retinoic acid binding [GO:0001972]; protease binding [GO:0002020]; serine-type endopeptidase inhibitor activity [GO:0004867]; protein binding [GO:0005515]; glycosaminoglycan binding [GO:0005539]; heparin binding [GO:0008201]; phosphatidylcholine binding [GO:0031210]; acrosin binding [GO:0032190]	collagen-containing extracellular matrix [GO:0062023]; acrosomal membrane [GO:0002080]; extracellular region [GO:0005576]; extracellular space [GO:0005615]; external side of plasma membrane [GO:0009897]; membrane [GO:0016020]; platelet alpha granule [GO:0031091]; platelet dense tubular network [GO:0031094]; extracellular exosome [GO:0070062]; protein-containing complex [GO:0032991]; protein C inhibitor-TMPRSS7 complex [GO:0036024]; protein C inhibitor-TMPRSS11E complex [GO:0036025]; protein C inhibitor-PLAT complex [GO:0036026]; protein C inhibitor-PLAU complex [GO:0036027]; protein C inhibitor-thrombin complex [GO:0036028]; protein C inhibitor-KLK3 complex [GO:0036029]; protein C inhibitor-plasma kallikrein complex [GO:0036030]; protein C inhibitor-coagulation factor V complex [GO:0097181]; protein C inhibitor-coagulation factor Xa complex [GO:0097182]; protein C inhibitor-coagulation factor XI complex [GO:0097183]
Nafisa_SEN7	Non-SMC condensin I complex subunit G	NCAPG	Q9BPX3	F1MUI7	3.4673	-1.1455	XT NP B	2023ms1276	NA	NA	NA
Nafisa_SEN3	Non-SMC condensin I complex subunit G	NCAPG	Q9BPX3	F1MUI7	3.5485	-1.0711	XT NP B	2023ms1276	NA	NA	NA
Nafisa_SEN2	Non-SMC condensin I complex subunit G	NCAPG	Q9BPX3	F1MUI7	3.5474	-1.0855	XT NP B	2023ms1276	NA	NA	NA
Nafisa_PRO6	Non-SMC condensin I complex subunit G	NCAPG	Q9BPX3	F1MUI7	3.7	-0.845	XT NP B	2023ms1276	NA	NA	NA
Nafisa_PRO5	Non-SMC condensin I complex subunit G	NCAPG	Q9BPX3	F1MUI7	3.6727	-0.8645	XT NP B	2023ms1276	NA	NA	NA
Nafisa_PRO4	Non-SMC condensin I complex subunit G	NCAPG	Q9BPX3	F1MUI7	3.6116	-0.9606	XT NP B	2023ms1276	NA	NA	NA
Nafisa_PRO3	Non-SMC condensin I complex subunit G	NCAPG	Q9BPX3	F1MUI7	3.5177	-1.0528	XT NP B	2023ms1276	NA	NA	NA
Nafisa_SEN6	Wiskott-Aldrich syndrome protein family member 1;Wiskott-Aldrich syndrome protein family member 1	WASF1;WASF1	NA	Q0IIJ3;Q92558	3.5167	-1.1104	XT NP B	2023ms1276	;	;	;
Nafisa_SEN5	Wiskott-Aldrich syndrome protein family member 1;Wiskott-Aldrich syndrome protein family member 1	WASF1;WASF1	NA	Q0IIJ3;Q92558	3.8451	-0.808	XT NP B	2023ms1276	;	;	;
Nafisa_SEN3	Wiskott-Aldrich syndrome protein family member 1;Wiskott-Aldrich syndrome protein family member 1	WASF1;WASF1	NA	Q0IIJ3;Q92558	3.8211	-0.7986	XT NP B	2023ms1276	;	;	;
Nafisa_SEN2	Wiskott-Aldrich syndrome protein family member 1;Wiskott-Aldrich syndrome protein family member 1	WASF1;WASF1	NA	Q0IIJ3;Q92558	3.7991	-0.8338	XT NP B	2023ms1276	;	;	;
Nafisa_SEN1	Wiskott-Aldrich syndrome protein family member 1;Wiskott-Aldrich syndrome protein family member 1	WASF1;WASF1	NA	Q0IIJ3;Q92558	3.6936	-0.9242	XT NP B	2023ms1276	;	;	;
Nafisa_PRO6	Wiskott-Aldrich syndrome protein family member 1;Wiskott-Aldrich syndrome protein family member 1	WASF1;WASF1	NA	Q0IIJ3;Q92558	3.3747	-1.1703	XT NP B	2023ms1276	;	;	;
Nafisa_PRO2	Wiskott-Aldrich syndrome protein family member 1;Wiskott-Aldrich syndrome protein family member 1	WASF1;WASF1	NA	Q0IIJ3;Q92558	3.5214	-1.0304	XT NP B	2023ms1276	;	;	;
Nafisa_SEN4	Chromogranin-A	CHGA	P10645	P10645	4.0626	-0.5578	XT NP A	2023ms1276	regulation of the force of heart contraction [GO:0002026]; mast cell chemotaxis [GO:0002551]; organelle organization [GO:0006996]; regulation of blood pressure [GO:0008217]; killing of cells of other organism [GO:0031640]; protein localization to secretory granule [GO:0033366]; negative regulation of catecholamine secretion [GO:0033604]; mast cell degranulation [GO:0043303]; innate immune response [GO:0045087]; mast cell activation [GO:0045576]; defense response to Gram-negative bacterium [GO:0050829]; defense response to Gram-positive bacterium [GO:0050830]; defense response to fungus [GO:0050832]; positive regulation of cardiac muscle contraction [GO:0060452]; adenylate cyclase-activating adrenergic receptor signaling pathway involved in cardiac muscle relaxation [GO:0086030]; positive regulation of phospholipase C-activating G protein-coupled receptor signaling pathway [GO:1900738]; negative regulation of neuron death [GO:1901215]; positive regulation of relaxation of cardiac muscle [GO:1901899]; positive regulation of dense core granule biogenesis [GO:2000707]; negative regulation of insulin secretion [GO:0046676]; defense response to bacterium [GO:0042742]	NA	extracellular region [GO:0005576]; extracellular space [GO:0005615]; transport vesicle [GO:0030133]; secretory granule [GO:0030141]; chromaffin granule [GO:0042583]; perinuclear region of cytoplasm [GO:0048471]; neuronal dense core vesicle [GO:0098992]
Nafisa_SEN7	Proline-rich AKT1 substrate 1;Isoform of Q96B36, Isoform 2 of Proline-rich AKT1 substrate 1;Isoform of Q96B36, Isoform 3 of Proline-rich AKT1 substrate 1	AKT1S1;AKT1S1;AKT1S1	NA	Q96B36;Q96B36-2;Q96B36-3	4.4597	-0.1531	XT NP B	2023ms1276	negative regulation of protein kinase activity [GO:0006469]; negative regulation of TOR signaling [GO:0032007]; regulation of apoptotic process [GO:0042981]; regulation of neuron apoptotic process [GO:0043523]; negative regulation of cell size [GO:0045792]; neurotrophin TRK receptor signaling pathway [GO:0048011]; ;	protein binding [GO:0005515]; ;	nucleoplasm [GO:0005654]; cytosol [GO:0005829]; cytoplasm [GO:0005737]; ;
Nafisa_SEN6	Proline-rich AKT1 substrate 1;Isoform of Q96B36, Isoform 2 of Proline-rich AKT1 substrate 1;Isoform of Q96B36, Isoform 3 of Proline-rich AKT1 substrate 1	AKT1S1;AKT1S1;AKT1S1	NA	Q96B36;Q96B36-2;Q96B36-3	4.4678	-0.1593	XT NP B	2023ms1276	negative regulation of protein kinase activity [GO:0006469]; negative regulation of TOR signaling [GO:0032007]; regulation of apoptotic process [GO:0042981]; regulation of neuron apoptotic process [GO:0043523]; negative regulation of cell size [GO:0045792]; neurotrophin TRK receptor signaling pathway [GO:0048011]; ;	protein binding [GO:0005515]; ;	nucleoplasm [GO:0005654]; cytosol [GO:0005829]; cytoplasm [GO:0005737]; ;
Nafisa_SEN5	Proline-rich AKT1 substrate 1;Isoform of Q96B36, Isoform 2 of Proline-rich AKT1 substrate 1;Isoform of Q96B36, Isoform 3 of Proline-rich AKT1 substrate 1	AKT1S1;AKT1S1;AKT1S1	NA	Q96B36;Q96B36-2;Q96B36-3	4.3909	-0.2622	XT NP B	2023ms1276	negative regulation of protein kinase activity [GO:0006469]; negative regulation of TOR signaling [GO:0032007]; regulation of apoptotic process [GO:0042981]; regulation of neuron apoptotic process [GO:0043523]; negative regulation of cell size [GO:0045792]; neurotrophin TRK receptor signaling pathway [GO:0048011]; ;	protein binding [GO:0005515]; ;	nucleoplasm [GO:0005654]; cytosol [GO:0005829]; cytoplasm [GO:0005737]; ;
Nafisa_SEN4	Proline-rich AKT1 substrate 1;Isoform of Q96B36, Isoform 2 of Proline-rich AKT1 substrate 1;Isoform of Q96B36, Isoform 3 of Proline-rich AKT1 substrate 1	AKT1S1;AKT1S1;AKT1S1	NA	Q96B36;Q96B36-2;Q96B36-3	4.2943	-0.3261	XT NP B	2023ms1276	negative regulation of protein kinase activity [GO:0006469]; negative regulation of TOR signaling [GO:0032007]; regulation of apoptotic process [GO:0042981]; regulation of neuron apoptotic process [GO:0043523]; negative regulation of cell size [GO:0045792]; neurotrophin TRK receptor signaling pathway [GO:0048011]; ;	protein binding [GO:0005515]; ;	nucleoplasm [GO:0005654]; cytosol [GO:0005829]; cytoplasm [GO:0005737]; ;
Nafisa_SEN3	Proline-rich AKT1 substrate 1;Isoform of Q96B36, Isoform 2 of Proline-rich AKT1 substrate 1;Isoform of Q96B36, Isoform 3 of Proline-rich AKT1 substrate 1	AKT1S1;AKT1S1;AKT1S1	NA	Q96B36;Q96B36-2;Q96B36-3	4.315	-0.3047	XT NP B	2023ms1276	negative regulation of protein kinase activity [GO:0006469]; negative regulation of TOR signaling [GO:0032007]; regulation of apoptotic process [GO:0042981]; regulation of neuron apoptotic process [GO:0043523]; negative regulation of cell size [GO:0045792]; neurotrophin TRK receptor signaling pathway [GO:0048011]; ;	protein binding [GO:0005515]; ;	nucleoplasm [GO:0005654]; cytosol [GO:0005829]; cytoplasm [GO:0005737]; ;
Nafisa_SEN2	Proline-rich AKT1 substrate 1;Isoform of Q96B36, Isoform 2 of Proline-rich AKT1 substrate 1;Isoform of Q96B36, Isoform 3 of Proline-rich AKT1 substrate 1	AKT1S1;AKT1S1;AKT1S1	NA	Q96B36;Q96B36-2;Q96B36-3	4.4781	-0.1548	XT NP B	2023ms1276	negative regulation of protein kinase activity [GO:0006469]; negative regulation of TOR signaling [GO:0032007]; regulation of apoptotic process [GO:0042981]; regulation of neuron apoptotic process [GO:0043523]; negative regulation of cell size [GO:0045792]; neurotrophin TRK receptor signaling pathway [GO:0048011]; ;	protein binding [GO:0005515]; ;	nucleoplasm [GO:0005654]; cytosol [GO:0005829]; cytoplasm [GO:0005737]; ;
Nafisa_SEN1	Proline-rich AKT1 substrate 1;Isoform of Q96B36, Isoform 2 of Proline-rich AKT1 substrate 1;Isoform of Q96B36, Isoform 3 of Proline-rich AKT1 substrate 1	AKT1S1;AKT1S1;AKT1S1	NA	Q96B36;Q96B36-2;Q96B36-3	4.3879	-0.2298	XT NP B	2023ms1276	negative regulation of protein kinase activity [GO:0006469]; negative regulation of TOR signaling [GO:0032007]; regulation of apoptotic process [GO:0042981]; regulation of neuron apoptotic process [GO:0043523]; negative regulation of cell size [GO:0045792]; neurotrophin TRK receptor signaling pathway [GO:0048011]; ;	protein binding [GO:0005515]; ;	nucleoplasm [GO:0005654]; cytosol [GO:0005829]; cytoplasm [GO:0005737]; ;
Nafisa_PRO7	Proline-rich AKT1 substrate 1;Isoform of Q96B36, Isoform 2 of Proline-rich AKT1 substrate 1;Isoform of Q96B36, Isoform 3 of Proline-rich AKT1 substrate 1	AKT1S1;AKT1S1;AKT1S1	NA	Q96B36;Q96B36-2;Q96B36-3	4.216	-0.3389	XT NP B	2023ms1276	negative regulation of protein kinase activity [GO:0006469]; negative regulation of TOR signaling [GO:0032007]; regulation of apoptotic process [GO:0042981]; regulation of neuron apoptotic process [GO:0043523]; negative regulation of cell size [GO:0045792]; neurotrophin TRK receptor signaling pathway [GO:0048011]; ;	protein binding [GO:0005515]; ;	nucleoplasm [GO:0005654]; cytosol [GO:0005829]; cytoplasm [GO:0005737]; ;
Nafisa_PRO6	Proline-rich AKT1 substrate 1;Isoform of Q96B36, Isoform 2 of Proline-rich AKT1 substrate 1;Isoform of Q96B36, Isoform 3 of Proline-rich AKT1 substrate 1	AKT1S1;AKT1S1;AKT1S1	NA	Q96B36;Q96B36-2;Q96B36-3	4.0582	-0.4868	XT NP B	2023ms1276	negative regulation of protein kinase activity [GO:0006469]; negative regulation of TOR signaling [GO:0032007]; regulation of apoptotic process [GO:0042981]; regulation of neuron apoptotic process [GO:0043523]; negative regulation of cell size [GO:0045792]; neurotrophin TRK receptor signaling pathway [GO:0048011]; ;	protein binding [GO:0005515]; ;	nucleoplasm [GO:0005654]; cytosol [GO:0005829]; cytoplasm [GO:0005737]; ;
Nafisa_PRO5	Proline-rich AKT1 substrate 1;Isoform of Q96B36, Isoform 2 of Proline-rich AKT1 substrate 1;Isoform of Q96B36, Isoform 3 of Proline-rich AKT1 substrate 1	AKT1S1;AKT1S1;AKT1S1	NA	Q96B36;Q96B36-2;Q96B36-3	3.8693	-0.6678	XT NP B	2023ms1276	negative regulation of protein kinase activity [GO:0006469]; negative regulation of TOR signaling [GO:0032007]; regulation of apoptotic process [GO:0042981]; regulation of neuron apoptotic process [GO:0043523]; negative regulation of cell size [GO:0045792]; neurotrophin TRK receptor signaling pathway [GO:0048011]; ;	protein binding [GO:0005515]; ;	nucleoplasm [GO:0005654]; cytosol [GO:0005829]; cytoplasm [GO:0005737]; ;
Nafisa_PRO4	Proline-rich AKT1 substrate 1;Isoform of Q96B36, Isoform 2 of Proline-rich AKT1 substrate 1;Isoform of Q96B36, Isoform 3 of Proline-rich AKT1 substrate 1	AKT1S1;AKT1S1;AKT1S1	NA	Q96B36;Q96B36-2;Q96B36-3	4.0739	-0.4983	XT NP B	2023ms1276	negative regulation of protein kinase activity [GO:0006469]; negative regulation of TOR signaling [GO:0032007]; regulation of apoptotic process [GO:0042981]; regulation of neuron apoptotic process [GO:0043523]; negative regulation of cell size [GO:0045792]; neurotrophin TRK receptor signaling pathway [GO:0048011]; ;	protein binding [GO:0005515]; ;	nucleoplasm [GO:0005654]; cytosol [GO:0005829]; cytoplasm [GO:0005737]; ;
Nafisa_PRO3	Proline-rich AKT1 substrate 1;Isoform of Q96B36, Isoform 2 of Proline-rich AKT1 substrate 1;Isoform of Q96B36, Isoform 3 of Proline-rich AKT1 substrate 1	AKT1S1;AKT1S1;AKT1S1	NA	Q96B36;Q96B36-2;Q96B36-3	3.9592	-0.6113	XT NP B	2023ms1276	negative regulation of protein kinase activity [GO:0006469]; negative regulation of TOR signaling [GO:0032007]; regulation of apoptotic process [GO:0042981]; regulation of neuron apoptotic process [GO:0043523]; negative regulation of cell size [GO:0045792]; neurotrophin TRK receptor signaling pathway [GO:0048011]; ;	protein binding [GO:0005515]; ;	nucleoplasm [GO:0005654]; cytosol [GO:0005829]; cytoplasm [GO:0005737]; ;
Nafisa_PRO2	Proline-rich AKT1 substrate 1;Isoform of Q96B36, Isoform 2 of Proline-rich AKT1 substrate 1;Isoform of Q96B36, Isoform 3 of Proline-rich AKT1 substrate 1	AKT1S1;AKT1S1;AKT1S1	NA	Q96B36;Q96B36-2;Q96B36-3	3.8734	-0.6783	XT NP B	2023ms1276	negative regulation of protein kinase activity [GO:0006469]; negative regulation of TOR signaling [GO:0032007]; regulation of apoptotic process [GO:0042981]; regulation of neuron apoptotic process [GO:0043523]; negative regulation of cell size [GO:0045792]; neurotrophin TRK receptor signaling pathway [GO:0048011]; ;	protein binding [GO:0005515]; ;	nucleoplasm [GO:0005654]; cytosol [GO:0005829]; cytoplasm [GO:0005737]; ;
Nafisa_PRO1	Proline-rich AKT1 substrate 1;Isoform of Q96B36, Isoform 2 of Proline-rich AKT1 substrate 1;Isoform of Q96B36, Isoform 3 of Proline-rich AKT1 substrate 1	AKT1S1;AKT1S1;AKT1S1	NA	Q96B36;Q96B36-2;Q96B36-3	3.8251	-0.7222	XT NP B	2023ms1276	negative regulation of protein kinase activity [GO:0006469]; negative regulation of TOR signaling [GO:0032007]; regulation of apoptotic process [GO:0042981]; regulation of neuron apoptotic process [GO:0043523]; negative regulation of cell size [GO:0045792]; neurotrophin TRK receptor signaling pathway [GO:0048011]; ;	protein binding [GO:0005515]; ;	nucleoplasm [GO:0005654]; cytosol [GO:0005829]; cytoplasm [GO:0005737]; ;
Nafisa_SEN7	Transcription regulator protein BACH1	BACH1	O14867	O14867	3.2885	-1.3243	XT NP B	2023ms1276	regulation of transcription involved in G1/S transition of mitotic cell cycle [GO:0000083]; regulation of transcription involved in G2/M transition of mitotic cell cycle [GO:0000117]; negative regulation of transcription by RNA polymerase II [GO:0000122]; DNA repair [GO:0006281]; regulation of transcription, DNA-templated [GO:0006355]; positive regulation of transcription by RNA polymerase II [GO:0045944]; regulation of transcription from RNA polymerase II promoter in response to hypoxia [GO:0061418]; regulation of transcription by RNA polymerase II [GO:0006357]	DNA-binding transcription factor activity, RNA polymerase II-specific [GO:0000981]; DNA-binding transcription repressor activity, RNA polymerase II-specific [GO:0001227]; DNA-binding transcription activator activity, RNA polymerase II-specific [GO:0001228]; DNA-binding transcription factor activity [GO:0003700]; protein binding [GO:0005515]; heme binding [GO:0020037]; RNA polymerase II cis-regulatory region sequence-specific DNA binding [GO:0000978]	nucleus [GO:0005634]; cytosol [GO:0005829]; nucleoplasm [GO:0005654]; cytoplasm [GO:0005737]; chromatin [GO:0000785]
Nafisa_SEN6	Transcription regulator protein BACH1	BACH1	O14867	O14867	3.5367	-1.0904	XT NP B	2023ms1276	regulation of transcription involved in G1/S transition of mitotic cell cycle [GO:0000083]; regulation of transcription involved in G2/M transition of mitotic cell cycle [GO:0000117]; negative regulation of transcription by RNA polymerase II [GO:0000122]; DNA repair [GO:0006281]; regulation of transcription, DNA-templated [GO:0006355]; positive regulation of transcription by RNA polymerase II [GO:0045944]; regulation of transcription from RNA polymerase II promoter in response to hypoxia [GO:0061418]; regulation of transcription by RNA polymerase II [GO:0006357]	DNA-binding transcription factor activity, RNA polymerase II-specific [GO:0000981]; DNA-binding transcription repressor activity, RNA polymerase II-specific [GO:0001227]; DNA-binding transcription activator activity, RNA polymerase II-specific [GO:0001228]; DNA-binding transcription factor activity [GO:0003700]; protein binding [GO:0005515]; heme binding [GO:0020037]; RNA polymerase II cis-regulatory region sequence-specific DNA binding [GO:0000978]	nucleus [GO:0005634]; cytosol [GO:0005829]; nucleoplasm [GO:0005654]; cytoplasm [GO:0005737]; chromatin [GO:0000785]
Nafisa_SEN5	Transcription regulator protein BACH1	BACH1	O14867	O14867	3.5842	-1.0689	XT NP B	2023ms1276	regulation of transcription involved in G1/S transition of mitotic cell cycle [GO:0000083]; regulation of transcription involved in G2/M transition of mitotic cell cycle [GO:0000117]; negative regulation of transcription by RNA polymerase II [GO:0000122]; DNA repair [GO:0006281]; regulation of transcription, DNA-templated [GO:0006355]; positive regulation of transcription by RNA polymerase II [GO:0045944]; regulation of transcription from RNA polymerase II promoter in response to hypoxia [GO:0061418]; regulation of transcription by RNA polymerase II [GO:0006357]	DNA-binding transcription factor activity, RNA polymerase II-specific [GO:0000981]; DNA-binding transcription repressor activity, RNA polymerase II-specific [GO:0001227]; DNA-binding transcription activator activity, RNA polymerase II-specific [GO:0001228]; DNA-binding transcription factor activity [GO:0003700]; protein binding [GO:0005515]; heme binding [GO:0020037]; RNA polymerase II cis-regulatory region sequence-specific DNA binding [GO:0000978]	nucleus [GO:0005634]; cytosol [GO:0005829]; nucleoplasm [GO:0005654]; cytoplasm [GO:0005737]; chromatin [GO:0000785]
Nafisa_SEN4	Transcription regulator protein BACH1	BACH1	O14867	O14867	3.4173	-1.203	XT NP B	2023ms1276	regulation of transcription involved in G1/S transition of mitotic cell cycle [GO:0000083]; regulation of transcription involved in G2/M transition of mitotic cell cycle [GO:0000117]; negative regulation of transcription by RNA polymerase II [GO:0000122]; DNA repair [GO:0006281]; regulation of transcription, DNA-templated [GO:0006355]; positive regulation of transcription by RNA polymerase II [GO:0045944]; regulation of transcription from RNA polymerase II promoter in response to hypoxia [GO:0061418]; regulation of transcription by RNA polymerase II [GO:0006357]	DNA-binding transcription factor activity, RNA polymerase II-specific [GO:0000981]; DNA-binding transcription repressor activity, RNA polymerase II-specific [GO:0001227]; DNA-binding transcription activator activity, RNA polymerase II-specific [GO:0001228]; DNA-binding transcription factor activity [GO:0003700]; protein binding [GO:0005515]; heme binding [GO:0020037]; RNA polymerase II cis-regulatory region sequence-specific DNA binding [GO:0000978]	nucleus [GO:0005634]; cytosol [GO:0005829]; nucleoplasm [GO:0005654]; cytoplasm [GO:0005737]; chromatin [GO:0000785]
Nafisa_SEN3	Transcription regulator protein BACH1	BACH1	O14867	O14867	3.4422	-1.1775	XT NP B	2023ms1276	regulation of transcription involved in G1/S transition of mitotic cell cycle [GO:0000083]; regulation of transcription involved in G2/M transition of mitotic cell cycle [GO:0000117]; negative regulation of transcription by RNA polymerase II [GO:0000122]; DNA repair [GO:0006281]; regulation of transcription, DNA-templated [GO:0006355]; positive regulation of transcription by RNA polymerase II [GO:0045944]; regulation of transcription from RNA polymerase II promoter in response to hypoxia [GO:0061418]; regulation of transcription by RNA polymerase II [GO:0006357]	DNA-binding transcription factor activity, RNA polymerase II-specific [GO:0000981]; DNA-binding transcription repressor activity, RNA polymerase II-specific [GO:0001227]; DNA-binding transcription activator activity, RNA polymerase II-specific [GO:0001228]; DNA-binding transcription factor activity [GO:0003700]; protein binding [GO:0005515]; heme binding [GO:0020037]; RNA polymerase II cis-regulatory region sequence-specific DNA binding [GO:0000978]	nucleus [GO:0005634]; cytosol [GO:0005829]; nucleoplasm [GO:0005654]; cytoplasm [GO:0005737]; chromatin [GO:0000785]
Nafisa_SEN2	Transcription regulator protein BACH1	BACH1	O14867	O14867	3.5081	-1.1248	XT NP B	2023ms1276	regulation of transcription involved in G1/S transition of mitotic cell cycle [GO:0000083]; regulation of transcription involved in G2/M transition of mitotic cell cycle [GO:0000117]; negative regulation of transcription by RNA polymerase II [GO:0000122]; DNA repair [GO:0006281]; regulation of transcription, DNA-templated [GO:0006355]; positive regulation of transcription by RNA polymerase II [GO:0045944]; regulation of transcription from RNA polymerase II promoter in response to hypoxia [GO:0061418]; regulation of transcription by RNA polymerase II [GO:0006357]	DNA-binding transcription factor activity, RNA polymerase II-specific [GO:0000981]; DNA-binding transcription repressor activity, RNA polymerase II-specific [GO:0001227]; DNA-binding transcription activator activity, RNA polymerase II-specific [GO:0001228]; DNA-binding transcription factor activity [GO:0003700]; protein binding [GO:0005515]; heme binding [GO:0020037]; RNA polymerase II cis-regulatory region sequence-specific DNA binding [GO:0000978]	nucleus [GO:0005634]; cytosol [GO:0005829]; nucleoplasm [GO:0005654]; cytoplasm [GO:0005737]; chromatin [GO:0000785]
Nafisa_SEN1	Transcription regulator protein BACH1	BACH1	O14867	O14867	3.4387	-1.179	XT NP B	2023ms1276	regulation of transcription involved in G1/S transition of mitotic cell cycle [GO:0000083]; regulation of transcription involved in G2/M transition of mitotic cell cycle [GO:0000117]; negative regulation of transcription by RNA polymerase II [GO:0000122]; DNA repair [GO:0006281]; regulation of transcription, DNA-templated [GO:0006355]; positive regulation of transcription by RNA polymerase II [GO:0045944]; regulation of transcription from RNA polymerase II promoter in response to hypoxia [GO:0061418]; regulation of transcription by RNA polymerase II [GO:0006357]	DNA-binding transcription factor activity, RNA polymerase II-specific [GO:0000981]; DNA-binding transcription repressor activity, RNA polymerase II-specific [GO:0001227]; DNA-binding transcription activator activity, RNA polymerase II-specific [GO:0001228]; DNA-binding transcription factor activity [GO:0003700]; protein binding [GO:0005515]; heme binding [GO:0020037]; RNA polymerase II cis-regulatory region sequence-specific DNA binding [GO:0000978]	nucleus [GO:0005634]; cytosol [GO:0005829]; nucleoplasm [GO:0005654]; cytoplasm [GO:0005737]; chromatin [GO:0000785]
Nafisa_PRO3	Transcription regulator protein BACH1	BACH1	O14867	O14867	3.1199	-1.4506	XT NP B	2023ms1276	regulation of transcription involved in G1/S transition of mitotic cell cycle [GO:0000083]; regulation of transcription involved in G2/M transition of mitotic cell cycle [GO:0000117]; negative regulation of transcription by RNA polymerase II [GO:0000122]; DNA repair [GO:0006281]; regulation of transcription, DNA-templated [GO:0006355]; positive regulation of transcription by RNA polymerase II [GO:0045944]; regulation of transcription from RNA polymerase II promoter in response to hypoxia [GO:0061418]; regulation of transcription by RNA polymerase II [GO:0006357]	DNA-binding transcription factor activity, RNA polymerase II-specific [GO:0000981]; DNA-binding transcription repressor activity, RNA polymerase II-specific [GO:0001227]; DNA-binding transcription activator activity, RNA polymerase II-specific [GO:0001228]; DNA-binding transcription factor activity [GO:0003700]; protein binding [GO:0005515]; heme binding [GO:0020037]; RNA polymerase II cis-regulatory region sequence-specific DNA binding [GO:0000978]	nucleus [GO:0005634]; cytosol [GO:0005829]; nucleoplasm [GO:0005654]; cytoplasm [GO:0005737]; chromatin [GO:0000785]
Nafisa_SEN5	Corticosteroid-binding globulin	SERPINA6	P08185	P08185	4.2143	-0.4388	XT NP A	2023ms1276	glucocorticoid metabolic process [GO:0008211]; negative regulation of endopeptidase activity [GO:0010951]	steroid binding [GO:0005496]; serine-type endopeptidase inhibitor activity [GO:0004867]	extracellular region [GO:0005576]; extracellular space [GO:0005615]; extracellular exosome [GO:0070062]
Nafisa_SEN4	Corticosteroid-binding globulin	SERPINA6	P08185	P08185	3.8131	-0.8072	XT NP A	2023ms1276	glucocorticoid metabolic process [GO:0008211]; negative regulation of endopeptidase activity [GO:0010951]	steroid binding [GO:0005496]; serine-type endopeptidase inhibitor activity [GO:0004867]	extracellular region [GO:0005576]; extracellular space [GO:0005615]; extracellular exosome [GO:0070062]
Nafisa_SEN2	Corticosteroid-binding globulin	SERPINA6	P08185	P08185	4.4196	-0.2133	XT NP A	2023ms1276	glucocorticoid metabolic process [GO:0008211]; negative regulation of endopeptidase activity [GO:0010951]	steroid binding [GO:0005496]; serine-type endopeptidase inhibitor activity [GO:0004867]	extracellular region [GO:0005576]; extracellular space [GO:0005615]; extracellular exosome [GO:0070062]
Nafisa_PRO1	Corticosteroid-binding globulin	SERPINA6	P08185	P08185	4.9492	0.4019	XT NP A	2023ms1276	glucocorticoid metabolic process [GO:0008211]; negative regulation of endopeptidase activity [GO:0010951]	steroid binding [GO:0005496]; serine-type endopeptidase inhibitor activity [GO:0004867]	extracellular region [GO:0005576]; extracellular space [GO:0005615]; extracellular exosome [GO:0070062]
Nafisa_SEN7	Thioredoxin-dependent peroxide reductase, mitochondrial	PRDX3	P30048	P35705	4.2976	-0.3151	XT NP B	2023ms1276	NA	NA	NA
Nafisa_SEN6	Thioredoxin-dependent peroxide reductase, mitochondrial	PRDX3	P30048	P35705	4.2381	-0.389	XT NP B	2023ms1276	NA	NA	NA
Nafisa_SEN5	Thioredoxin-dependent peroxide reductase, mitochondrial	PRDX3	P30048	P35705	4.1607	-0.4924	XT NP B	2023ms1276	NA	NA	NA
Nafisa_SEN4	Thioredoxin-dependent peroxide reductase, mitochondrial	PRDX3	P30048	P35705	4.1166	-0.5037	XT NP B	2023ms1276	NA	NA	NA
Nafisa_SEN3	Thioredoxin-dependent peroxide reductase, mitochondrial	PRDX3	P30048	P35705	4.1075	-0.5122	XT NP B	2023ms1276	NA	NA	NA
Nafisa_SEN2	Thioredoxin-dependent peroxide reductase, mitochondrial	PRDX3	P30048	P35705	4.2411	-0.3918	XT NP B	2023ms1276	NA	NA	NA
Nafisa_SEN1	Thioredoxin-dependent peroxide reductase, mitochondrial	PRDX3	P30048	P35705	4.1129	-0.5048	XT NP B	2023ms1276	NA	NA	NA
Nafisa_PRO7	Thioredoxin-dependent peroxide reductase, mitochondrial	PRDX3	P30048	P35705	4.1951	-0.3598	XT NP B	2023ms1276	NA	NA	NA
Nafisa_PRO6	Thioredoxin-dependent peroxide reductase, mitochondrial	PRDX3	P30048	P35705	4.2586	-0.2864	XT NP B	2023ms1276	NA	NA	NA
Nafisa_PRO5	Thioredoxin-dependent peroxide reductase, mitochondrial	PRDX3	P30048	P35705	4.2105	-0.3267	XT NP B	2023ms1276	NA	NA	NA
Nafisa_PRO4	Thioredoxin-dependent peroxide reductase, mitochondrial	PRDX3	P30048	P35705	4.2718	-0.3004	XT NP B	2023ms1276	NA	NA	NA
Nafisa_PRO3	Thioredoxin-dependent peroxide reductase, mitochondrial	PRDX3	P30048	P35705	4.143	-0.4276	XT NP B	2023ms1276	NA	NA	NA
Nafisa_PRO2	Thioredoxin-dependent peroxide reductase, mitochondrial	PRDX3	P30048	P35705	4.1619	-0.3899	XT NP B	2023ms1276	NA	NA	NA
Nafisa_PRO1	Thioredoxin-dependent peroxide reductase, mitochondrial	PRDX3	P30048	P35705	4.1811	-0.3662	XT NP B	2023ms1276	NA	NA	NA
Nafisa_SEN4	Complement component C9	C9	P02748	P02748	4.9761	0.3557	XT NP A	2023ms1276	cell killing [GO:0001906]; complement activation, alternative pathway [GO:0006957]; complement activation, classical pathway [GO:0006958]; cytolysis [GO:0019835]; protein homooligomerization [GO:0051260]	protein binding [GO:0005515]	extracellular region [GO:0005576]; extracellular space [GO:0005615]; plasma membrane [GO:0005886]; extracellular exosome [GO:0070062]; blood microparticle [GO:0072562]; membrane attack complex [GO:0005579]
Nafisa_PRO4	Complement component C9	C9	P02748	P02748	4.1352	-0.437	XT NP A	2023ms1276	cell killing [GO:0001906]; complement activation, alternative pathway [GO:0006957]; complement activation, classical pathway [GO:0006958]; cytolysis [GO:0019835]; protein homooligomerization [GO:0051260]	protein binding [GO:0005515]	extracellular region [GO:0005576]; extracellular space [GO:0005615]; plasma membrane [GO:0005886]; extracellular exosome [GO:0070062]; blood microparticle [GO:0072562]; membrane attack complex [GO:0005579]
Nafisa_PRO3	Complement component C9	C9	P02748	P02748	3.8818	-0.6887	XT NP A	2023ms1276	cell killing [GO:0001906]; complement activation, alternative pathway [GO:0006957]; complement activation, classical pathway [GO:0006958]; cytolysis [GO:0019835]; protein homooligomerization [GO:0051260]	protein binding [GO:0005515]	extracellular region [GO:0005576]; extracellular space [GO:0005615]; plasma membrane [GO:0005886]; extracellular exosome [GO:0070062]; blood microparticle [GO:0072562]; membrane attack complex [GO:0005579]
Nafisa_PRO1	Complement component C9	C9	P02748	P02748	5.1292	0.5819	XT NP A	2023ms1276	cell killing [GO:0001906]; complement activation, alternative pathway [GO:0006957]; complement activation, classical pathway [GO:0006958]; cytolysis [GO:0019835]; protein homooligomerization [GO:0051260]	protein binding [GO:0005515]	extracellular region [GO:0005576]; extracellular space [GO:0005615]; plasma membrane [GO:0005886]; extracellular exosome [GO:0070062]; blood microparticle [GO:0072562]; membrane attack complex [GO:0005579]
Nafisa_SEN7	Arsenite methyltransferase	AS3MT	Q9HBK9	Q9HBK9	4.3988	-0.214	XT NP B	2023ms1276	toxin metabolic process [GO:0009404]; arsonoacetate metabolic process [GO:0018872]; methylation [GO:0032259]	arsenite methyltransferase activity [GO:0030791]; methylarsonite methyltransferase activity [GO:0030792]; methyltransferase activity [GO:0008168]	cytosol [GO:0005829]
Nafisa_SEN6	Arsenite methyltransferase	AS3MT	Q9HBK9	Q9HBK9	4.3842	-0.2429	XT NP B	2023ms1276	toxin metabolic process [GO:0009404]; arsonoacetate metabolic process [GO:0018872]; methylation [GO:0032259]	arsenite methyltransferase activity [GO:0030791]; methylarsonite methyltransferase activity [GO:0030792]; methyltransferase activity [GO:0008168]	cytosol [GO:0005829]
Nafisa_SEN5	Arsenite methyltransferase	AS3MT	Q9HBK9	Q9HBK9	4.3324	-0.3207	XT NP B	2023ms1276	toxin metabolic process [GO:0009404]; arsonoacetate metabolic process [GO:0018872]; methylation [GO:0032259]	arsenite methyltransferase activity [GO:0030791]; methylarsonite methyltransferase activity [GO:0030792]; methyltransferase activity [GO:0008168]	cytosol [GO:0005829]
Nafisa_SEN4	Arsenite methyltransferase	AS3MT	Q9HBK9	Q9HBK9	4.3888	-0.2316	XT NP B	2023ms1276	toxin metabolic process [GO:0009404]; arsonoacetate metabolic process [GO:0018872]; methylation [GO:0032259]	arsenite methyltransferase activity [GO:0030791]; methylarsonite methyltransferase activity [GO:0030792]; methyltransferase activity [GO:0008168]	cytosol [GO:0005829]
Nafisa_SEN3	Arsenite methyltransferase	AS3MT	Q9HBK9	Q9HBK9	4.337	-0.2826	XT NP B	2023ms1276	toxin metabolic process [GO:0009404]; arsonoacetate metabolic process [GO:0018872]; methylation [GO:0032259]	arsenite methyltransferase activity [GO:0030791]; methylarsonite methyltransferase activity [GO:0030792]; methyltransferase activity [GO:0008168]	cytosol [GO:0005829]
Nafisa_SEN2	Arsenite methyltransferase	AS3MT	Q9HBK9	Q9HBK9	4.3164	-0.3166	XT NP B	2023ms1276	toxin metabolic process [GO:0009404]; arsonoacetate metabolic process [GO:0018872]; methylation [GO:0032259]	arsenite methyltransferase activity [GO:0030791]; methylarsonite methyltransferase activity [GO:0030792]; methyltransferase activity [GO:0008168]	cytosol [GO:0005829]
Nafisa_SEN1	Arsenite methyltransferase	AS3MT	Q9HBK9	Q9HBK9	4.3003	-0.3174	XT NP B	2023ms1276	toxin metabolic process [GO:0009404]; arsonoacetate metabolic process [GO:0018872]; methylation [GO:0032259]	arsenite methyltransferase activity [GO:0030791]; methylarsonite methyltransferase activity [GO:0030792]; methyltransferase activity [GO:0008168]	cytosol [GO:0005829]
Nafisa_PRO7	Arsenite methyltransferase	AS3MT	Q9HBK9	Q9HBK9	4.3797	-0.1752	XT NP B	2023ms1276	toxin metabolic process [GO:0009404]; arsonoacetate metabolic process [GO:0018872]; methylation [GO:0032259]	arsenite methyltransferase activity [GO:0030791]; methylarsonite methyltransferase activity [GO:0030792]; methyltransferase activity [GO:0008168]	cytosol [GO:0005829]
Nafisa_PRO6	Arsenite methyltransferase	AS3MT	Q9HBK9	Q9HBK9	4.4746	-0.0705	XT NP B	2023ms1276	toxin metabolic process [GO:0009404]; arsonoacetate metabolic process [GO:0018872]; methylation [GO:0032259]	arsenite methyltransferase activity [GO:0030791]; methylarsonite methyltransferase activity [GO:0030792]; methyltransferase activity [GO:0008168]	cytosol [GO:0005829]
Nafisa_PRO5	Arsenite methyltransferase	AS3MT	Q9HBK9	Q9HBK9	4.3284	-0.2088	XT NP B	2023ms1276	toxin metabolic process [GO:0009404]; arsonoacetate metabolic process [GO:0018872]; methylation [GO:0032259]	arsenite methyltransferase activity [GO:0030791]; methylarsonite methyltransferase activity [GO:0030792]; methyltransferase activity [GO:0008168]	cytosol [GO:0005829]
Nafisa_PRO4	Arsenite methyltransferase	AS3MT	Q9HBK9	Q9HBK9	4.4436	-0.1287	XT NP B	2023ms1276	toxin metabolic process [GO:0009404]; arsonoacetate metabolic process [GO:0018872]; methylation [GO:0032259]	arsenite methyltransferase activity [GO:0030791]; methylarsonite methyltransferase activity [GO:0030792]; methyltransferase activity [GO:0008168]	cytosol [GO:0005829]
Nafisa_PRO3	Arsenite methyltransferase	AS3MT	Q9HBK9	Q9HBK9	4.3596	-0.2109	XT NP B	2023ms1276	toxin metabolic process [GO:0009404]; arsonoacetate metabolic process [GO:0018872]; methylation [GO:0032259]	arsenite methyltransferase activity [GO:0030791]; methylarsonite methyltransferase activity [GO:0030792]; methyltransferase activity [GO:0008168]	cytosol [GO:0005829]
Nafisa_PRO2	Arsenite methyltransferase	AS3MT	Q9HBK9	Q9HBK9	4.3744	-0.1773	XT NP B	2023ms1276	toxin metabolic process [GO:0009404]; arsonoacetate metabolic process [GO:0018872]; methylation [GO:0032259]	arsenite methyltransferase activity [GO:0030791]; methylarsonite methyltransferase activity [GO:0030792]; methyltransferase activity [GO:0008168]	cytosol [GO:0005829]
Nafisa_PRO1	Arsenite methyltransferase	AS3MT	Q9HBK9	Q9HBK9	4.3559	-0.1914	XT NP B	2023ms1276	toxin metabolic process [GO:0009404]; arsonoacetate metabolic process [GO:0018872]; methylation [GO:0032259]	arsenite methyltransferase activity [GO:0030791]; methylarsonite methyltransferase activity [GO:0030792]; methyltransferase activity [GO:0008168]	cytosol [GO:0005829]
Nafisa_SEN4	Uromodulin;Isoform of P07911, Isoform 3 of Uromodulin;Isoform of P07911, Isoform 4 of Uromodulin;Isoform of P07911, Isoform 5 of Uromodulin	UMOD;UMOD;UMOD;UMOD	NA	P07911;P07911-3;P07911-4;P07911-5	4.4109	-0.2094	XT NP A	2023ms1276	cellular defense response [GO:0006968]; heterophilic cell-cell adhesion via plasma membrane cell adhesion molecules [GO:0007157]; leukocyte cell-cell adhesion [GO:0007159]; negative regulation of cell population proliferation [GO:0008285]; neutrophil migration [GO:1990266]; ; ;	calcium ion binding [GO:0005509]; protein binding [GO:0005515]; IgG binding [GO:0019864]; extracellular matrix structural constituent [GO:0005201]; ; ;	spindle pole [GO:0000922]; Golgi lumen [GO:0005796]; cilium [GO:0005929]; basolateral plasma membrane [GO:0016323]; apical plasma membrane [GO:0016324]; extrinsic component of membrane [GO:0019898]; anchored component of membrane [GO:0031225]; ciliary membrane [GO:0060170]; extracellular exosome [GO:0070062]; cell surface [GO:0009986]; extracellular space [GO:0005615]; ; ;
Nafisa_SEN4	Secreted phosphoprotein 24	SPP2	Q13103	Q13103	5.0984	0.4781	XT NP A	2023ms1276	skeletal system development [GO:0001501]; negative regulation of endopeptidase activity [GO:0010951]; bone remodeling [GO:0046849]	endopeptidase inhibitor activity [GO:0004866]	extracellular region [GO:0005576]; endoplasmic reticulum lumen [GO:0005788]; platelet dense granule lumen [GO:0031089]; collagen-containing extracellular matrix [GO:0062023]
Nafisa_SEN2	Secreted phosphoprotein 24	SPP2	Q13103	Q13103	4.9756	0.3427	XT NP A	2023ms1276	skeletal system development [GO:0001501]; negative regulation of endopeptidase activity [GO:0010951]; bone remodeling [GO:0046849]	endopeptidase inhibitor activity [GO:0004866]	extracellular region [GO:0005576]; endoplasmic reticulum lumen [GO:0005788]; platelet dense granule lumen [GO:0031089]; collagen-containing extracellular matrix [GO:0062023]
Nafisa_PRO1	Secreted phosphoprotein 24	SPP2	Q13103	Q13103	5.7201	1.1729	XT NP A	2023ms1276	skeletal system development [GO:0001501]; negative regulation of endopeptidase activity [GO:0010951]; bone remodeling [GO:0046849]	endopeptidase inhibitor activity [GO:0004866]	extracellular region [GO:0005576]; endoplasmic reticulum lumen [GO:0005788]; platelet dense granule lumen [GO:0031089]; collagen-containing extracellular matrix [GO:0062023]
Nafisa_SEN4	Alpha-2-antiplasmin	SERPINF2	P08697	P08697	4.2752	-0.3451	XT NP A	2023ms1276	maintenance of blood vessel diameter homeostasis by renin-angiotensin [GO:0002034]; acute-phase response [GO:0006953]; negative regulation of plasminogen activation [GO:0010757]; collagen fibril organization [GO:0030199]; positive regulation of collagen biosynthetic process [GO:0032967]; fibrinolysis [GO:0042730]; positive regulation of cell differentiation [GO:0045597]; positive regulation of transcription by RNA polymerase II [GO:0045944]; positive regulation of JNK cascade [GO:0046330]; blood vessel morphogenesis [GO:0048514]; positive regulation of smooth muscle cell proliferation [GO:0048661]; positive regulation of stress fiber assembly [GO:0051496]; negative regulation of fibrinolysis [GO:0051918]; positive regulation of ERK1 and ERK2 cascade [GO:0070374]; positive regulation of transforming growth factor beta production [GO:0071636]; positive regulation of cell-cell adhesion mediated by cadherin [GO:2000049]; negative regulation of endopeptidase activity [GO:0010951]	protease binding [GO:0002020]; endopeptidase inhibitor activity [GO:0004866]; serine-type endopeptidase inhibitor activity [GO:0004867]; protein binding [GO:0005515]; protein homodimerization activity [GO:0042803]	extracellular region [GO:0005576]; extracellular space [GO:0005615]; cell surface [GO:0009986]; platelet alpha granule lumen [GO:0031093]; extracellular exosome [GO:0070062]; blood microparticle [GO:0072562]; fibrinogen complex [GO:0005577]; collagen-containing extracellular matrix [GO:0062023]
Nafisa_SEN1	Alpha-2-antiplasmin	SERPINF2	P08697	P08697	4.1156	-0.5021	XT NP A	2023ms1276	maintenance of blood vessel diameter homeostasis by renin-angiotensin [GO:0002034]; acute-phase response [GO:0006953]; negative regulation of plasminogen activation [GO:0010757]; collagen fibril organization [GO:0030199]; positive regulation of collagen biosynthetic process [GO:0032967]; fibrinolysis [GO:0042730]; positive regulation of cell differentiation [GO:0045597]; positive regulation of transcription by RNA polymerase II [GO:0045944]; positive regulation of JNK cascade [GO:0046330]; blood vessel morphogenesis [GO:0048514]; positive regulation of smooth muscle cell proliferation [GO:0048661]; positive regulation of stress fiber assembly [GO:0051496]; negative regulation of fibrinolysis [GO:0051918]; positive regulation of ERK1 and ERK2 cascade [GO:0070374]; positive regulation of transforming growth factor beta production [GO:0071636]; positive regulation of cell-cell adhesion mediated by cadherin [GO:2000049]; negative regulation of endopeptidase activity [GO:0010951]	protease binding [GO:0002020]; endopeptidase inhibitor activity [GO:0004866]; serine-type endopeptidase inhibitor activity [GO:0004867]; protein binding [GO:0005515]; protein homodimerization activity [GO:0042803]	extracellular region [GO:0005576]; extracellular space [GO:0005615]; cell surface [GO:0009986]; platelet alpha granule lumen [GO:0031093]; extracellular exosome [GO:0070062]; blood microparticle [GO:0072562]; fibrinogen complex [GO:0005577]; collagen-containing extracellular matrix [GO:0062023]
Nafisa_PRO1	Alpha-2-antiplasmin	SERPINF2	P08697	P08697	5.0036	0.4563	XT NP A	2023ms1276	maintenance of blood vessel diameter homeostasis by renin-angiotensin [GO:0002034]; acute-phase response [GO:0006953]; negative regulation of plasminogen activation [GO:0010757]; collagen fibril organization [GO:0030199]; positive regulation of collagen biosynthetic process [GO:0032967]; fibrinolysis [GO:0042730]; positive regulation of cell differentiation [GO:0045597]; positive regulation of transcription by RNA polymerase II [GO:0045944]; positive regulation of JNK cascade [GO:0046330]; blood vessel morphogenesis [GO:0048514]; positive regulation of smooth muscle cell proliferation [GO:0048661]; positive regulation of stress fiber assembly [GO:0051496]; negative regulation of fibrinolysis [GO:0051918]; positive regulation of ERK1 and ERK2 cascade [GO:0070374]; positive regulation of transforming growth factor beta production [GO:0071636]; positive regulation of cell-cell adhesion mediated by cadherin [GO:2000049]; negative regulation of endopeptidase activity [GO:0010951]	protease binding [GO:0002020]; endopeptidase inhibitor activity [GO:0004866]; serine-type endopeptidase inhibitor activity [GO:0004867]; protein binding [GO:0005515]; protein homodimerization activity [GO:0042803]	extracellular region [GO:0005576]; extracellular space [GO:0005615]; cell surface [GO:0009986]; platelet alpha granule lumen [GO:0031093]; extracellular exosome [GO:0070062]; blood microparticle [GO:0072562]; fibrinogen complex [GO:0005577]; collagen-containing extracellular matrix [GO:0062023]
Nafisa_SEN7	Protein-tyrosine sulfotransferase 1	TPST1	A0A024RDK9	O60507	3.897	-0.7157	XT NP B	2023ms1276	peptidyl-tyrosine sulfation [GO:0006478]; inflammatory response [GO:0006954]; 3'-phosphoadenosine 5'-phosphosulfate metabolic process [GO:0050427]	protein-tyrosine sulfotransferase activity [GO:0008476]; protein homodimerization activity [GO:0042803]; sulfotransferase activity [GO:0008146]	Golgi membrane [GO:0000139]; membrane [GO:0016020]; integral component of Golgi membrane [GO:0030173]; Golgi apparatus [GO:0005794]
Nafisa_SEN6	Protein-tyrosine sulfotransferase 1	TPST1	A0A024RDK9	O60507	3.882	-0.7451	XT NP B	2023ms1276	peptidyl-tyrosine sulfation [GO:0006478]; inflammatory response [GO:0006954]; 3'-phosphoadenosine 5'-phosphosulfate metabolic process [GO:0050427]	protein-tyrosine sulfotransferase activity [GO:0008476]; protein homodimerization activity [GO:0042803]; sulfotransferase activity [GO:0008146]	Golgi membrane [GO:0000139]; membrane [GO:0016020]; integral component of Golgi membrane [GO:0030173]; Golgi apparatus [GO:0005794]
Nafisa_SEN5	Protein-tyrosine sulfotransferase 1	TPST1	A0A024RDK9	O60507	3.8742	-0.7789	XT NP B	2023ms1276	peptidyl-tyrosine sulfation [GO:0006478]; inflammatory response [GO:0006954]; 3'-phosphoadenosine 5'-phosphosulfate metabolic process [GO:0050427]	protein-tyrosine sulfotransferase activity [GO:0008476]; protein homodimerization activity [GO:0042803]; sulfotransferase activity [GO:0008146]	Golgi membrane [GO:0000139]; membrane [GO:0016020]; integral component of Golgi membrane [GO:0030173]; Golgi apparatus [GO:0005794]
Nafisa_SEN4	Protein-tyrosine sulfotransferase 1	TPST1	A0A024RDK9	O60507	3.7955	-0.8249	XT NP B	2023ms1276	peptidyl-tyrosine sulfation [GO:0006478]; inflammatory response [GO:0006954]; 3'-phosphoadenosine 5'-phosphosulfate metabolic process [GO:0050427]	protein-tyrosine sulfotransferase activity [GO:0008476]; protein homodimerization activity [GO:0042803]; sulfotransferase activity [GO:0008146]	Golgi membrane [GO:0000139]; membrane [GO:0016020]; integral component of Golgi membrane [GO:0030173]; Golgi apparatus [GO:0005794]
Nafisa_SEN3	Protein-tyrosine sulfotransferase 1	TPST1	A0A024RDK9	O60507	4.0617	-0.5579	XT NP B	2023ms1276	peptidyl-tyrosine sulfation [GO:0006478]; inflammatory response [GO:0006954]; 3'-phosphoadenosine 5'-phosphosulfate metabolic process [GO:0050427]	protein-tyrosine sulfotransferase activity [GO:0008476]; protein homodimerization activity [GO:0042803]; sulfotransferase activity [GO:0008146]	Golgi membrane [GO:0000139]; membrane [GO:0016020]; integral component of Golgi membrane [GO:0030173]; Golgi apparatus [GO:0005794]
Nafisa_SEN2	Protein-tyrosine sulfotransferase 1	TPST1	A0A024RDK9	O60507	3.8766	-0.7563	XT NP B	2023ms1276	peptidyl-tyrosine sulfation [GO:0006478]; inflammatory response [GO:0006954]; 3'-phosphoadenosine 5'-phosphosulfate metabolic process [GO:0050427]	protein-tyrosine sulfotransferase activity [GO:0008476]; protein homodimerization activity [GO:0042803]; sulfotransferase activity [GO:0008146]	Golgi membrane [GO:0000139]; membrane [GO:0016020]; integral component of Golgi membrane [GO:0030173]; Golgi apparatus [GO:0005794]
Nafisa_SEN1	Protein-tyrosine sulfotransferase 1	TPST1	A0A024RDK9	O60507	3.7825	-0.8352	XT NP B	2023ms1276	peptidyl-tyrosine sulfation [GO:0006478]; inflammatory response [GO:0006954]; 3'-phosphoadenosine 5'-phosphosulfate metabolic process [GO:0050427]	protein-tyrosine sulfotransferase activity [GO:0008476]; protein homodimerization activity [GO:0042803]; sulfotransferase activity [GO:0008146]	Golgi membrane [GO:0000139]; membrane [GO:0016020]; integral component of Golgi membrane [GO:0030173]; Golgi apparatus [GO:0005794]
Nafisa_PRO7	Protein-tyrosine sulfotransferase 1	TPST1	A0A024RDK9	O60507	3.853	-0.7019	XT NP B	2023ms1276	peptidyl-tyrosine sulfation [GO:0006478]; inflammatory response [GO:0006954]; 3'-phosphoadenosine 5'-phosphosulfate metabolic process [GO:0050427]	protein-tyrosine sulfotransferase activity [GO:0008476]; protein homodimerization activity [GO:0042803]; sulfotransferase activity [GO:0008146]	Golgi membrane [GO:0000139]; membrane [GO:0016020]; integral component of Golgi membrane [GO:0030173]; Golgi apparatus [GO:0005794]
Nafisa_PRO6	Protein-tyrosine sulfotransferase 1	TPST1	A0A024RDK9	O60507	3.9684	-0.5766	XT NP B	2023ms1276	peptidyl-tyrosine sulfation [GO:0006478]; inflammatory response [GO:0006954]; 3'-phosphoadenosine 5'-phosphosulfate metabolic process [GO:0050427]	protein-tyrosine sulfotransferase activity [GO:0008476]; protein homodimerization activity [GO:0042803]; sulfotransferase activity [GO:0008146]	Golgi membrane [GO:0000139]; membrane [GO:0016020]; integral component of Golgi membrane [GO:0030173]; Golgi apparatus [GO:0005794]
Nafisa_PRO5	Protein-tyrosine sulfotransferase 1	TPST1	A0A024RDK9	O60507	3.9557	-0.5815	XT NP B	2023ms1276	peptidyl-tyrosine sulfation [GO:0006478]; inflammatory response [GO:0006954]; 3'-phosphoadenosine 5'-phosphosulfate metabolic process [GO:0050427]	protein-tyrosine sulfotransferase activity [GO:0008476]; protein homodimerization activity [GO:0042803]; sulfotransferase activity [GO:0008146]	Golgi membrane [GO:0000139]; membrane [GO:0016020]; integral component of Golgi membrane [GO:0030173]; Golgi apparatus [GO:0005794]
Nafisa_PRO4	Protein-tyrosine sulfotransferase 1	TPST1	A0A024RDK9	O60507	3.9698	-0.6024	XT NP B	2023ms1276	peptidyl-tyrosine sulfation [GO:0006478]; inflammatory response [GO:0006954]; 3'-phosphoadenosine 5'-phosphosulfate metabolic process [GO:0050427]	protein-tyrosine sulfotransferase activity [GO:0008476]; protein homodimerization activity [GO:0042803]; sulfotransferase activity [GO:0008146]	Golgi membrane [GO:0000139]; membrane [GO:0016020]; integral component of Golgi membrane [GO:0030173]; Golgi apparatus [GO:0005794]
Nafisa_PRO3	Protein-tyrosine sulfotransferase 1	TPST1	A0A024RDK9	O60507	3.8235	-0.747	XT NP B	2023ms1276	peptidyl-tyrosine sulfation [GO:0006478]; inflammatory response [GO:0006954]; 3'-phosphoadenosine 5'-phosphosulfate metabolic process [GO:0050427]	protein-tyrosine sulfotransferase activity [GO:0008476]; protein homodimerization activity [GO:0042803]; sulfotransferase activity [GO:0008146]	Golgi membrane [GO:0000139]; membrane [GO:0016020]; integral component of Golgi membrane [GO:0030173]; Golgi apparatus [GO:0005794]
Nafisa_PRO2	Protein-tyrosine sulfotransferase 1	TPST1	A0A024RDK9	O60507	3.9567	-0.595	XT NP B	2023ms1276	peptidyl-tyrosine sulfation [GO:0006478]; inflammatory response [GO:0006954]; 3'-phosphoadenosine 5'-phosphosulfate metabolic process [GO:0050427]	protein-tyrosine sulfotransferase activity [GO:0008476]; protein homodimerization activity [GO:0042803]; sulfotransferase activity [GO:0008146]	Golgi membrane [GO:0000139]; membrane [GO:0016020]; integral component of Golgi membrane [GO:0030173]; Golgi apparatus [GO:0005794]
Nafisa_PRO1	Protein-tyrosine sulfotransferase 1	TPST1	A0A024RDK9	O60507	3.9663	-0.5809	XT NP B	2023ms1276	peptidyl-tyrosine sulfation [GO:0006478]; inflammatory response [GO:0006954]; 3'-phosphoadenosine 5'-phosphosulfate metabolic process [GO:0050427]	protein-tyrosine sulfotransferase activity [GO:0008476]; protein homodimerization activity [GO:0042803]; sulfotransferase activity [GO:0008146]	Golgi membrane [GO:0000139]; membrane [GO:0016020]; integral component of Golgi membrane [GO:0030173]; Golgi apparatus [GO:0005794]
Nafisa_SEN6	Host cell factor 2	HCFC2	Q9Y5Z7	Q9Y5Z7	3.0453	-1.5818	XT NP A	2023ms1276	negative regulation of transcription by RNA polymerase II [GO:0000122]; regulation of transcription by RNA polymerase II [GO:0006357]; viral process [GO:0016032]; positive regulation of transcription, DNA-templated [GO:0045893]; chromatin remodeling [GO:0006338]; regulation of transcription, DNA-templated [GO:0006355]	protein binding [GO:0005515]; transcription coactivator activity [GO:0003713]	nucleus [GO:0005634]; nucleoplasm [GO:0005654]; cytoplasm [GO:0005737]; cytosol [GO:0005829]; plasma membrane [GO:0005886]; nuclear body [GO:0016604]; MLL1 complex [GO:0071339]; histone methyltransferase complex [GO:0035097]
Nafisa_SEN5	Host cell factor 2	HCFC2	Q9Y5Z7	Q9Y5Z7	3.4967	-1.1565	XT NP A	2023ms1276	negative regulation of transcription by RNA polymerase II [GO:0000122]; regulation of transcription by RNA polymerase II [GO:0006357]; viral process [GO:0016032]; positive regulation of transcription, DNA-templated [GO:0045893]; chromatin remodeling [GO:0006338]; regulation of transcription, DNA-templated [GO:0006355]	protein binding [GO:0005515]; transcription coactivator activity [GO:0003713]	nucleus [GO:0005634]; nucleoplasm [GO:0005654]; cytoplasm [GO:0005737]; cytosol [GO:0005829]; plasma membrane [GO:0005886]; nuclear body [GO:0016604]; MLL1 complex [GO:0071339]; histone methyltransferase complex [GO:0035097]
Nafisa_SEN4	Host cell factor 2	HCFC2	Q9Y5Z7	Q9Y5Z7	3.3842	-1.2362	XT NP A	2023ms1276	negative regulation of transcription by RNA polymerase II [GO:0000122]; regulation of transcription by RNA polymerase II [GO:0006357]; viral process [GO:0016032]; positive regulation of transcription, DNA-templated [GO:0045893]; chromatin remodeling [GO:0006338]; regulation of transcription, DNA-templated [GO:0006355]	protein binding [GO:0005515]; transcription coactivator activity [GO:0003713]	nucleus [GO:0005634]; nucleoplasm [GO:0005654]; cytoplasm [GO:0005737]; cytosol [GO:0005829]; plasma membrane [GO:0005886]; nuclear body [GO:0016604]; MLL1 complex [GO:0071339]; histone methyltransferase complex [GO:0035097]
Nafisa_SEN2	Host cell factor 2	HCFC2	Q9Y5Z7	Q9Y5Z7	3.5704	-1.0625	XT NP A	2023ms1276	negative regulation of transcription by RNA polymerase II [GO:0000122]; regulation of transcription by RNA polymerase II [GO:0006357]; viral process [GO:0016032]; positive regulation of transcription, DNA-templated [GO:0045893]; chromatin remodeling [GO:0006338]; regulation of transcription, DNA-templated [GO:0006355]	protein binding [GO:0005515]; transcription coactivator activity [GO:0003713]	nucleus [GO:0005634]; nucleoplasm [GO:0005654]; cytoplasm [GO:0005737]; cytosol [GO:0005829]; plasma membrane [GO:0005886]; nuclear body [GO:0016604]; MLL1 complex [GO:0071339]; histone methyltransferase complex [GO:0035097]
Nafisa_PRO3	Host cell factor 2	HCFC2	Q9Y5Z7	Q9Y5Z7	3.5556	-1.0149	XT NP A	2023ms1276	negative regulation of transcription by RNA polymerase II [GO:0000122]; regulation of transcription by RNA polymerase II [GO:0006357]; viral process [GO:0016032]; positive regulation of transcription, DNA-templated [GO:0045893]; chromatin remodeling [GO:0006338]; regulation of transcription, DNA-templated [GO:0006355]	protein binding [GO:0005515]; transcription coactivator activity [GO:0003713]	nucleus [GO:0005634]; nucleoplasm [GO:0005654]; cytoplasm [GO:0005737]; cytosol [GO:0005829]; plasma membrane [GO:0005886]; nuclear body [GO:0016604]; MLL1 complex [GO:0071339]; histone methyltransferase complex [GO:0035097]
Nafisa_PRO2	Host cell factor 2	HCFC2	Q9Y5Z7	Q9Y5Z7	3.6714	-0.8804	XT NP A	2023ms1276	negative regulation of transcription by RNA polymerase II [GO:0000122]; regulation of transcription by RNA polymerase II [GO:0006357]; viral process [GO:0016032]; positive regulation of transcription, DNA-templated [GO:0045893]; chromatin remodeling [GO:0006338]; regulation of transcription, DNA-templated [GO:0006355]	protein binding [GO:0005515]; transcription coactivator activity [GO:0003713]	nucleus [GO:0005634]; nucleoplasm [GO:0005654]; cytoplasm [GO:0005737]; cytosol [GO:0005829]; plasma membrane [GO:0005886]; nuclear body [GO:0016604]; MLL1 complex [GO:0071339]; histone methyltransferase complex [GO:0035097]
Nafisa_SEN4	Complement component C6	C6	P13671	P13671	4.6294	0.009	XT NP A	2023ms1276	in utero embryonic development [GO:0001701]; complement activation [GO:0006956]; complement activation, classical pathway [GO:0006958]; cytolysis [GO:0019835]; innate immune response [GO:0045087]	protein binding [GO:0005515]	extracellular region [GO:0005576]; extracellular exosome [GO:0070062]; membrane attack complex [GO:0005579]
Nafisa_PRO4	Complement component C6	C6	P13671	P13671	3.4803	-1.0919	XT NP A	2023ms1276	in utero embryonic development [GO:0001701]; complement activation [GO:0006956]; complement activation, classical pathway [GO:0006958]; cytolysis [GO:0019835]; innate immune response [GO:0045087]	protein binding [GO:0005515]	extracellular region [GO:0005576]; extracellular exosome [GO:0070062]; membrane attack complex [GO:0005579]
Nafisa_PRO2	Complement component C6	C6	P13671	P13671	3.7083	-0.8434	XT NP A	2023ms1276	in utero embryonic development [GO:0001701]; complement activation [GO:0006956]; complement activation, classical pathway [GO:0006958]; cytolysis [GO:0019835]; innate immune response [GO:0045087]	protein binding [GO:0005515]	extracellular region [GO:0005576]; extracellular exosome [GO:0070062]; membrane attack complex [GO:0005579]
Nafisa_PRO1	Complement component C6	C6	P13671	P13671	5.0033	0.456	XT NP A	2023ms1276	in utero embryonic development [GO:0001701]; complement activation [GO:0006956]; complement activation, classical pathway [GO:0006958]; cytolysis [GO:0019835]; innate immune response [GO:0045087]	protein binding [GO:0005515]	extracellular region [GO:0005576]; extracellular exosome [GO:0070062]; membrane attack complex [GO:0005579]
Nafisa_SEN7	Plasminogen activator inhibitor 1	SERPINE1	A0A024QYT5	P13909	3.6959	-0.9168	XT NP B	2023ms1276	NA	NA	NA
Nafisa_SEN5	Plasminogen activator inhibitor 1	SERPINE1	A0A024QYT5	P13909	3.5534	-1.0997	XT NP B	2023ms1276	NA	NA	NA
Nafisa_SEN4	Plasminogen activator inhibitor 1	SERPINE1	A0A024QYT5	P13909	3.7218	-0.8985	XT NP B	2023ms1276	NA	NA	NA
Nafisa_SEN3	Plasminogen activator inhibitor 1	SERPINE1	A0A024QYT5	P13909	3.5883	-1.0314	XT NP B	2023ms1276	NA	NA	NA
Nafisa_SEN2	Plasminogen activator inhibitor 1	SERPINE1	A0A024QYT5	P13909	3.7131	-0.9199	XT NP B	2023ms1276	NA	NA	NA
Nafisa_SEN1	Plasminogen activator inhibitor 1	SERPINE1	A0A024QYT5	P13909	3.6991	-0.9186	XT NP B	2023ms1276	NA	NA	NA
Nafisa_PRO7	Plasminogen activator inhibitor 1	SERPINE1	A0A024QYT5	P13909	3.5127	-1.0422	XT NP B	2023ms1276	NA	NA	NA
Nafisa_PRO6	Plasminogen activator inhibitor 1	SERPINE1	A0A024QYT5	P13909	3.7002	-0.8449	XT NP B	2023ms1276	NA	NA	NA
Nafisa_PRO5	Plasminogen activator inhibitor 1	SERPINE1	A0A024QYT5	P13909	3.7799	-0.7573	XT NP B	2023ms1276	NA	NA	NA
Nafisa_PRO4	Plasminogen activator inhibitor 1	SERPINE1	A0A024QYT5	P13909	3.9264	-0.6458	XT NP B	2023ms1276	NA	NA	NA
Nafisa_PRO1	Plasminogen activator inhibitor 1	SERPINE1	A0A024QYT5	P13909	3.8092	-0.738	XT NP B	2023ms1276	NA	NA	NA
Nafisa_SEN7	Ras-related protein Rab-4A	RAB4A	A0A087WYT5	Q2TBH7	4.053	-0.5597	XT NP B	2023ms1276	NA	NA	NA
Nafisa_SEN5	Ras-related protein Rab-4A	RAB4A	A0A087WYT5	Q2TBH7	4.1389	-0.5142	XT NP B	2023ms1276	NA	NA	NA
Nafisa_SEN4	Ras-related protein Rab-4A	RAB4A	A0A087WYT5	Q2TBH7	4.1556	-0.4647	XT NP B	2023ms1276	NA	NA	NA
Nafisa_SEN3	Ras-related protein Rab-4A	RAB4A	A0A087WYT5	Q2TBH7	4.1419	-0.4777	XT NP B	2023ms1276	NA	NA	NA
Nafisa_SEN2	Ras-related protein Rab-4A	RAB4A	A0A087WYT5	Q2TBH7	4.1466	-0.4864	XT NP B	2023ms1276	NA	NA	NA
Nafisa_SEN1	Ras-related protein Rab-4A	RAB4A	A0A087WYT5	Q2TBH7	3.9755	-0.6422	XT NP B	2023ms1276	NA	NA	NA
Nafisa_PRO7	Ras-related protein Rab-4A	RAB4A	A0A087WYT5	Q2TBH7	4.1044	-0.4505	XT NP B	2023ms1276	NA	NA	NA
Nafisa_PRO6	Ras-related protein Rab-4A	RAB4A	A0A087WYT5	Q2TBH7	4.157	-0.388	XT NP B	2023ms1276	NA	NA	NA
Nafisa_PRO5	Ras-related protein Rab-4A	RAB4A	A0A087WYT5	Q2TBH7	4.0893	-0.4479	XT NP B	2023ms1276	NA	NA	NA
Nafisa_PRO4	Ras-related protein Rab-4A	RAB4A	A0A087WYT5	Q2TBH7	3.9773	-0.595	XT NP B	2023ms1276	NA	NA	NA
Nafisa_PRO3	Ras-related protein Rab-4A	RAB4A	A0A087WYT5	Q2TBH7	4.2446	-0.3259	XT NP B	2023ms1276	NA	NA	NA
Nafisa_PRO2	Ras-related protein Rab-4A	RAB4A	A0A087WYT5	Q2TBH7	4.2272	-0.3245	XT NP B	2023ms1276	NA	NA	NA
Nafisa_PRO1	Ras-related protein Rab-4A	RAB4A	A0A087WYT5	Q2TBH7	4.2261	-0.3212	XT NP B	2023ms1276	NA	NA	NA
Nafisa_SEN7	Arginyl-tRNA--protein transferase 1;Arginyl-tRNA--protein transferase 1	ATE1;ATE1	NA	A0A3Q1N8Y5;E1BI60	3.8313	-0.7815	XT NP B	2023ms1276	;	;	;
Nafisa_SEN6	Arginyl-tRNA--protein transferase 1;Arginyl-tRNA--protein transferase 1	ATE1;ATE1	NA	A0A3Q1N8Y5;E1BI60	3.7366	-0.8905	XT NP B	2023ms1276	;	;	;
Nafisa_SEN5	Arginyl-tRNA--protein transferase 1;Arginyl-tRNA--protein transferase 1	ATE1;ATE1	NA	A0A3Q1N8Y5;E1BI60	3.5219	-1.1312	XT NP B	2023ms1276	;	;	;
Nafisa_SEN4	Arginyl-tRNA--protein transferase 1;Arginyl-tRNA--protein transferase 1	ATE1;ATE1	NA	A0A3Q1N8Y5;E1BI60	3.5825	-1.0378	XT NP B	2023ms1276	;	;	;
Nafisa_SEN3	Arginyl-tRNA--protein transferase 1;Arginyl-tRNA--protein transferase 1	ATE1;ATE1	NA	A0A3Q1N8Y5;E1BI60	3.6096	-1.0101	XT NP B	2023ms1276	;	;	;
Nafisa_SEN2	Arginyl-tRNA--protein transferase 1;Arginyl-tRNA--protein transferase 1	ATE1;ATE1	NA	A0A3Q1N8Y5;E1BI60	3.528	-1.1049	XT NP B	2023ms1276	;	;	;
Nafisa_SEN1	Arginyl-tRNA--protein transferase 1;Arginyl-tRNA--protein transferase 1	ATE1;ATE1	NA	A0A3Q1N8Y5;E1BI60	3.4745	-1.1432	XT NP B	2023ms1276	;	;	;
Nafisa_PRO7	Arginyl-tRNA--protein transferase 1;Arginyl-tRNA--protein transferase 1	ATE1;ATE1	NA	A0A3Q1N8Y5;E1BI60	3.5802	-0.9746	XT NP B	2023ms1276	;	;	;
Nafisa_PRO6	Arginyl-tRNA--protein transferase 1;Arginyl-tRNA--protein transferase 1	ATE1;ATE1	NA	A0A3Q1N8Y5;E1BI60	3.4571	-1.0879	XT NP B	2023ms1276	;	;	;
Nafisa_PRO5	Arginyl-tRNA--protein transferase 1;Arginyl-tRNA--protein transferase 1	ATE1;ATE1	NA	A0A3Q1N8Y5;E1BI60	3.4967	-1.0405	XT NP B	2023ms1276	;	;	;
Nafisa_PRO4	Arginyl-tRNA--protein transferase 1;Arginyl-tRNA--protein transferase 1	ATE1;ATE1	NA	A0A3Q1N8Y5;E1BI60	3.6832	-0.889	XT NP B	2023ms1276	;	;	;
Nafisa_PRO3	Arginyl-tRNA--protein transferase 1;Arginyl-tRNA--protein transferase 1	ATE1;ATE1	NA	A0A3Q1N8Y5;E1BI60	3.6563	-0.9142	XT NP B	2023ms1276	;	;	;
Nafisa_PRO2	Arginyl-tRNA--protein transferase 1;Arginyl-tRNA--protein transferase 1	ATE1;ATE1	NA	A0A3Q1N8Y5;E1BI60	3.4946	-1.0572	XT NP B	2023ms1276	;	;	;
Nafisa_PRO1	Arginyl-tRNA--protein transferase 1;Arginyl-tRNA--protein transferase 1	ATE1;ATE1	NA	A0A3Q1N8Y5;E1BI60	3.5406	-1.0067	XT NP B	2023ms1276	;	;	;
Nafisa_SEN7	Leucine-rich alpha-2-glycoprotein	LRG1	P02750	P02750	3.2567	-1.3561	XT NP A	2023ms1276	positive regulation of endothelial cell proliferation [GO:0001938]; biological_process [GO:0008150]; response to bacterium [GO:0009617]; positive regulation of transforming growth factor beta receptor signaling pathway [GO:0030511]; positive regulation of angiogenesis [GO:0045766]; brown fat cell differentiation [GO:0050873]	molecular_function [GO:0003674]; transforming growth factor beta receptor binding [GO:0005160]; protein binding [GO:0005515]	extracellular region [GO:0005576]; extracellular space [GO:0005615]; membrane [GO:0016020]; specific granule lumen [GO:0035580]; intracellular membrane-bounded organelle [GO:0043231]; extracellular exosome [GO:0070062]; tertiary granule lumen [GO:1904724]; ficolin-1-rich granule lumen [GO:1904813]
Nafisa_SEN5	Leucine-rich alpha-2-glycoprotein	LRG1	P02750	P02750	3.5821	-1.0711	XT NP A	2023ms1276	positive regulation of endothelial cell proliferation [GO:0001938]; biological_process [GO:0008150]; response to bacterium [GO:0009617]; positive regulation of transforming growth factor beta receptor signaling pathway [GO:0030511]; positive regulation of angiogenesis [GO:0045766]; brown fat cell differentiation [GO:0050873]	molecular_function [GO:0003674]; transforming growth factor beta receptor binding [GO:0005160]; protein binding [GO:0005515]	extracellular region [GO:0005576]; extracellular space [GO:0005615]; membrane [GO:0016020]; specific granule lumen [GO:0035580]; intracellular membrane-bounded organelle [GO:0043231]; extracellular exosome [GO:0070062]; tertiary granule lumen [GO:1904724]; ficolin-1-rich granule lumen [GO:1904813]
Nafisa_SEN4	Leucine-rich alpha-2-glycoprotein	LRG1	P02750	P02750	4.1074	-0.5129	XT NP A	2023ms1276	positive regulation of endothelial cell proliferation [GO:0001938]; biological_process [GO:0008150]; response to bacterium [GO:0009617]; positive regulation of transforming growth factor beta receptor signaling pathway [GO:0030511]; positive regulation of angiogenesis [GO:0045766]; brown fat cell differentiation [GO:0050873]	molecular_function [GO:0003674]; transforming growth factor beta receptor binding [GO:0005160]; protein binding [GO:0005515]	extracellular region [GO:0005576]; extracellular space [GO:0005615]; membrane [GO:0016020]; specific granule lumen [GO:0035580]; intracellular membrane-bounded organelle [GO:0043231]; extracellular exosome [GO:0070062]; tertiary granule lumen [GO:1904724]; ficolin-1-rich granule lumen [GO:1904813]
Nafisa_SEN2	Leucine-rich alpha-2-glycoprotein	LRG1	P02750	P02750	3.4019	-1.231	XT NP A	2023ms1276	positive regulation of endothelial cell proliferation [GO:0001938]; biological_process [GO:0008150]; response to bacterium [GO:0009617]; positive regulation of transforming growth factor beta receptor signaling pathway [GO:0030511]; positive regulation of angiogenesis [GO:0045766]; brown fat cell differentiation [GO:0050873]	molecular_function [GO:0003674]; transforming growth factor beta receptor binding [GO:0005160]; protein binding [GO:0005515]	extracellular region [GO:0005576]; extracellular space [GO:0005615]; membrane [GO:0016020]; specific granule lumen [GO:0035580]; intracellular membrane-bounded organelle [GO:0043231]; extracellular exosome [GO:0070062]; tertiary granule lumen [GO:1904724]; ficolin-1-rich granule lumen [GO:1904813]
Nafisa_PRO7	Leucine-rich alpha-2-glycoprotein	LRG1	P02750	P02750	4.0811	-0.4737	XT NP A	2023ms1276	positive regulation of endothelial cell proliferation [GO:0001938]; biological_process [GO:0008150]; response to bacterium [GO:0009617]; positive regulation of transforming growth factor beta receptor signaling pathway [GO:0030511]; positive regulation of angiogenesis [GO:0045766]; brown fat cell differentiation [GO:0050873]	molecular_function [GO:0003674]; transforming growth factor beta receptor binding [GO:0005160]; protein binding [GO:0005515]	extracellular region [GO:0005576]; extracellular space [GO:0005615]; membrane [GO:0016020]; specific granule lumen [GO:0035580]; intracellular membrane-bounded organelle [GO:0043231]; extracellular exosome [GO:0070062]; tertiary granule lumen [GO:1904724]; ficolin-1-rich granule lumen [GO:1904813]
Nafisa_PRO1	Leucine-rich alpha-2-glycoprotein	LRG1	P02750	P02750	5.1281	0.5809	XT NP A	2023ms1276	positive regulation of endothelial cell proliferation [GO:0001938]; biological_process [GO:0008150]; response to bacterium [GO:0009617]; positive regulation of transforming growth factor beta receptor signaling pathway [GO:0030511]; positive regulation of angiogenesis [GO:0045766]; brown fat cell differentiation [GO:0050873]	molecular_function [GO:0003674]; transforming growth factor beta receptor binding [GO:0005160]; protein binding [GO:0005515]	extracellular region [GO:0005576]; extracellular space [GO:0005615]; membrane [GO:0016020]; specific granule lumen [GO:0035580]; intracellular membrane-bounded organelle [GO:0043231]; extracellular exosome [GO:0070062]; tertiary granule lumen [GO:1904724]; ficolin-1-rich granule lumen [GO:1904813]
Nafisa_SEN4	Carboxypeptidase N subunit 2	CPN2	P22792	P22792	3.8395	-0.7809	XT NP A	2023ms1276	regulation of catalytic activity [GO:0050790]; protein stabilization [GO:0050821]	enzyme regulator activity [GO:0030234]	extracellular region [GO:0005576]; extracellular exosome [GO:0070062]; blood microparticle [GO:0072562]; extracellular space [GO:0005615]; extracellular matrix [GO:0031012]
Nafisa_PRO1	Carboxypeptidase N subunit 2	CPN2	P22792	P22792	4.8348	0.2875	XT NP A	2023ms1276	regulation of catalytic activity [GO:0050790]; protein stabilization [GO:0050821]	enzyme regulator activity [GO:0030234]	extracellular region [GO:0005576]; extracellular exosome [GO:0070062]; blood microparticle [GO:0072562]; extracellular space [GO:0005615]; extracellular matrix [GO:0031012]
Nafisa_SEN5	SLIT-ROBO Rho GTPase-activating protein 1;Isoform of Q7Z6B7, Isoform 2 of SLIT-ROBO Rho GTPase-activating protein 1	SRGAP1;SRGAP1	NA	Q7Z6B7;Q7Z6B7-2	4.0551	-0.598	XT NP A	2023ms1276	signal transduction [GO:0007165]; regulation of catalytic activity [GO:0050790]; negative regulation of cell migration [GO:0030336];	GTPase activator activity [GO:0005096]; protein binding [GO:0005515];	cytosol [GO:0005829]; cytoplasm [GO:0005737];
Nafisa_SEN4	SLIT-ROBO Rho GTPase-activating protein 1;Isoform of Q7Z6B7, Isoform 2 of SLIT-ROBO Rho GTPase-activating protein 1	SRGAP1;SRGAP1	NA	Q7Z6B7;Q7Z6B7-2	4.0493	-0.5711	XT NP A	2023ms1276	signal transduction [GO:0007165]; regulation of catalytic activity [GO:0050790]; negative regulation of cell migration [GO:0030336];	GTPase activator activity [GO:0005096]; protein binding [GO:0005515];	cytosol [GO:0005829]; cytoplasm [GO:0005737];
Nafisa_SEN1	SLIT-ROBO Rho GTPase-activating protein 1;Isoform of Q7Z6B7, Isoform 2 of SLIT-ROBO Rho GTPase-activating protein 1	SRGAP1;SRGAP1	NA	Q7Z6B7;Q7Z6B7-2	4.0869	-0.5309	XT NP A	2023ms1276	signal transduction [GO:0007165]; regulation of catalytic activity [GO:0050790]; negative regulation of cell migration [GO:0030336];	GTPase activator activity [GO:0005096]; protein binding [GO:0005515];	cytosol [GO:0005829]; cytoplasm [GO:0005737];
Nafisa_PRO7	SLIT-ROBO Rho GTPase-activating protein 1;Isoform of Q7Z6B7, Isoform 2 of SLIT-ROBO Rho GTPase-activating protein 1	SRGAP1;SRGAP1	NA	Q7Z6B7;Q7Z6B7-2	4.4349	-0.1199	XT NP A	2023ms1276	signal transduction [GO:0007165]; regulation of catalytic activity [GO:0050790]; negative regulation of cell migration [GO:0030336];	GTPase activator activity [GO:0005096]; protein binding [GO:0005515];	cytosol [GO:0005829]; cytoplasm [GO:0005737];
Nafisa_PRO6	SLIT-ROBO Rho GTPase-activating protein 1;Isoform of Q7Z6B7, Isoform 2 of SLIT-ROBO Rho GTPase-activating protein 1	SRGAP1;SRGAP1	NA	Q7Z6B7;Q7Z6B7-2	4.4811	-0.0639	XT NP A	2023ms1276	signal transduction [GO:0007165]; regulation of catalytic activity [GO:0050790]; negative regulation of cell migration [GO:0030336];	GTPase activator activity [GO:0005096]; protein binding [GO:0005515];	cytosol [GO:0005829]; cytoplasm [GO:0005737];
Nafisa_PRO5	SLIT-ROBO Rho GTPase-activating protein 1;Isoform of Q7Z6B7, Isoform 2 of SLIT-ROBO Rho GTPase-activating protein 1	SRGAP1;SRGAP1	NA	Q7Z6B7;Q7Z6B7-2	4.4561	-0.0811	XT NP A	2023ms1276	signal transduction [GO:0007165]; regulation of catalytic activity [GO:0050790]; negative regulation of cell migration [GO:0030336];	GTPase activator activity [GO:0005096]; protein binding [GO:0005515];	cytosol [GO:0005829]; cytoplasm [GO:0005737];
Nafisa_PRO4	SLIT-ROBO Rho GTPase-activating protein 1;Isoform of Q7Z6B7, Isoform 2 of SLIT-ROBO Rho GTPase-activating protein 1	SRGAP1;SRGAP1	NA	Q7Z6B7;Q7Z6B7-2	4.4815	-0.0907	XT NP A	2023ms1276	signal transduction [GO:0007165]; regulation of catalytic activity [GO:0050790]; negative regulation of cell migration [GO:0030336];	GTPase activator activity [GO:0005096]; protein binding [GO:0005515];	cytosol [GO:0005829]; cytoplasm [GO:0005737];
Nafisa_PRO2	SLIT-ROBO Rho GTPase-activating protein 1;Isoform of Q7Z6B7, Isoform 2 of SLIT-ROBO Rho GTPase-activating protein 1	SRGAP1;SRGAP1	NA	Q7Z6B7;Q7Z6B7-2	4.3817	-0.1701	XT NP A	2023ms1276	signal transduction [GO:0007165]; regulation of catalytic activity [GO:0050790]; negative regulation of cell migration [GO:0030336];	GTPase activator activity [GO:0005096]; protein binding [GO:0005515];	cytosol [GO:0005829]; cytoplasm [GO:0005737];
Nafisa_PRO1	SLIT-ROBO Rho GTPase-activating protein 1;Isoform of Q7Z6B7, Isoform 2 of SLIT-ROBO Rho GTPase-activating protein 1	SRGAP1;SRGAP1	NA	Q7Z6B7;Q7Z6B7-2	4.4107	-0.1366	XT NP A	2023ms1276	signal transduction [GO:0007165]; regulation of catalytic activity [GO:0050790]; negative regulation of cell migration [GO:0030336];	GTPase activator activity [GO:0005096]; protein binding [GO:0005515];	cytosol [GO:0005829]; cytoplasm [GO:0005737];
Nafisa_SEN4	Isoform of P01593, Immunoglobulin kappa variable 1-33	IGKV1D-33	NA	A0A2Q2TTZ9	4.8635	0.2432	XT NP A	2023ms1276	NA	NA	NA
Nafisa_SEN2	Isoform of P01593, Immunoglobulin kappa variable 1-33	IGKV1D-33	NA	A0A2Q2TTZ9	3.3659	-1.2671	XT NP A	2023ms1276	NA	NA	NA
Nafisa_PRO1	Isoform of P01593, Immunoglobulin kappa variable 1-33	IGKV1D-33	NA	A0A2Q2TTZ9	5.7244	1.1772	XT NP A	2023ms1276	NA	NA	NA
Nafisa_SEN7	Peptide-O-fucosyltransferase;Peptide-O-fucosyltransferase	POFUT2;POFUT2	NA	A0A3Q1MFM2;F1MPI4	3.7426	-0.8701	XT NP B	2023ms1276	;	;	;
Nafisa_SEN6	Peptide-O-fucosyltransferase;Peptide-O-fucosyltransferase	POFUT2;POFUT2	NA	A0A3Q1MFM2;F1MPI4	3.5475	-1.0796	XT NP B	2023ms1276	;	;	;
Nafisa_SEN5	Peptide-O-fucosyltransferase;Peptide-O-fucosyltransferase	POFUT2;POFUT2	NA	A0A3Q1MFM2;F1MPI4	3.5642	-1.0889	XT NP B	2023ms1276	;	;	;
Nafisa_SEN4	Peptide-O-fucosyltransferase;Peptide-O-fucosyltransferase	POFUT2;POFUT2	NA	A0A3Q1MFM2;F1MPI4	3.7347	-0.8856	XT NP B	2023ms1276	;	;	;
Nafisa_SEN3	Peptide-O-fucosyltransferase;Peptide-O-fucosyltransferase	POFUT2;POFUT2	NA	A0A3Q1MFM2;F1MPI4	3.6485	-0.9712	XT NP B	2023ms1276	;	;	;
Nafisa_SEN2	Peptide-O-fucosyltransferase;Peptide-O-fucosyltransferase	POFUT2;POFUT2	NA	A0A3Q1MFM2;F1MPI4	3.4849	-1.1481	XT NP B	2023ms1276	;	;	;
Nafisa_PRO7	Peptide-O-fucosyltransferase;Peptide-O-fucosyltransferase	POFUT2;POFUT2	NA	A0A3Q1MFM2;F1MPI4	3.6672	-0.8877	XT NP B	2023ms1276	;	;	;
Nafisa_PRO6	Peptide-O-fucosyltransferase;Peptide-O-fucosyltransferase	POFUT2;POFUT2	NA	A0A3Q1MFM2;F1MPI4	3.7288	-0.8163	XT NP B	2023ms1276	;	;	;
Nafisa_PRO5	Peptide-O-fucosyltransferase;Peptide-O-fucosyltransferase	POFUT2;POFUT2	NA	A0A3Q1MFM2;F1MPI4	3.6278	-0.9094	XT NP B	2023ms1276	;	;	;
Nafisa_PRO4	Peptide-O-fucosyltransferase;Peptide-O-fucosyltransferase	POFUT2;POFUT2	NA	A0A3Q1MFM2;F1MPI4	3.667	-0.9052	XT NP B	2023ms1276	;	;	;
Nafisa_PRO3	Peptide-O-fucosyltransferase;Peptide-O-fucosyltransferase	POFUT2;POFUT2	NA	A0A3Q1MFM2;F1MPI4	3.6131	-0.9574	XT NP B	2023ms1276	;	;	;
Nafisa_PRO2	Peptide-O-fucosyltransferase;Peptide-O-fucosyltransferase	POFUT2;POFUT2	NA	A0A3Q1MFM2;F1MPI4	3.6023	-0.9495	XT NP B	2023ms1276	;	;	;
Nafisa_PRO1	Peptide-O-fucosyltransferase;Peptide-O-fucosyltransferase	POFUT2;POFUT2	NA	A0A3Q1MFM2;F1MPI4	3.8632	-0.6841	XT NP B	2023ms1276	;	;	;
Nafisa_SEN7	Craniofacial development protein 2	CFDP2	NA	F1MS40	4.0715	-0.5413	XT NP B	2023ms1276	NA	NA	NA
Nafisa_SEN6	Craniofacial development protein 2	CFDP2	NA	F1MS40	3.8993	-0.7278	XT NP B	2023ms1276	NA	NA	NA
Nafisa_SEN5	Craniofacial development protein 2	CFDP2	NA	F1MS40	3.957	-0.6961	XT NP B	2023ms1276	NA	NA	NA
Nafisa_SEN4	Craniofacial development protein 2	CFDP2	NA	F1MS40	3.872	-0.7484	XT NP B	2023ms1276	NA	NA	NA
Nafisa_SEN3	Craniofacial development protein 2	CFDP2	NA	F1MS40	4.0129	-0.6067	XT NP B	2023ms1276	NA	NA	NA
Nafisa_SEN2	Craniofacial development protein 2	CFDP2	NA	F1MS40	3.9184	-0.7145	XT NP B	2023ms1276	NA	NA	NA
Nafisa_SEN1	Craniofacial development protein 2	CFDP2	NA	F1MS40	4.0427	-0.575	XT NP B	2023ms1276	NA	NA	NA
Nafisa_PRO7	Craniofacial development protein 2	CFDP2	NA	F1MS40	4.0133	-0.5416	XT NP B	2023ms1276	NA	NA	NA
Nafisa_PRO6	Craniofacial development protein 2	CFDP2	NA	F1MS40	3.8781	-0.6669	XT NP B	2023ms1276	NA	NA	NA
Nafisa_PRO5	Craniofacial development protein 2	CFDP2	NA	F1MS40	4.1439	-0.3933	XT NP B	2023ms1276	NA	NA	NA
Nafisa_PRO4	Craniofacial development protein 2	CFDP2	NA	F1MS40	3.8392	-0.733	XT NP B	2023ms1276	NA	NA	NA
Nafisa_PRO3	Craniofacial development protein 2	CFDP2	NA	F1MS40	4.1222	-0.4483	XT NP B	2023ms1276	NA	NA	NA
Nafisa_PRO2	Craniofacial development protein 2	CFDP2	NA	F1MS40	4.1503	-0.4015	XT NP B	2023ms1276	NA	NA	NA
Nafisa_PRO1	Craniofacial development protein 2	CFDP2	NA	F1MS40	3.9049	-0.6423	XT NP B	2023ms1276	NA	NA	NA
Nafisa_SEN7	Superoxide dismutase [Cu-Zn]	SOD1	P00441	P00441	4.9736	0.3608	XT NP B	2023ms1276	response to superoxide [GO:0000303]; ovarian follicle development [GO:0001541]; positive regulation of cytokine production [GO:0001819]; placenta development [GO:0001890]; retina homeostasis [GO:0001895]; response to amphetamine [GO:0001975]; myeloid cell homeostasis [GO:0002262]; glutathione metabolic process [GO:0006749]; superoxide metabolic process [GO:0006801]; cellular iron ion homeostasis [GO:0006879]; spermatogenesis [GO:0007283]; embryo implantation [GO:0007566]; cell aging [GO:0007569]; sensory perception of sound [GO:0007605]; locomotory behavior [GO:0007626]; anterograde axonal transport [GO:0008089]; retrograde axonal transport [GO:0008090]; regulation of blood pressure [GO:0008217]; response to heat [GO:0009408]; response to organic substance [GO:0010033]; transmission of nerve impulse [GO:0019226]; removal of superoxide radicals [GO:0019430]; response to nutrient levels [GO:0031667]; peripheral nervous system myelin maintenance [GO:0032287]; positive regulation of superoxide anion generation [GO:0032930]; regulation of T cell differentiation in thymus [GO:0033081]; response to carbon monoxide [GO:0034465]; cellular response to potassium ion [GO:0035865]; regulation of multicellular organism growth [GO:0040014]; response to xenobiotic stimulus [GO:0009410]; response to hydrogen peroxide [GO:0042542]; superoxide anion generation [GO:0042554]; positive regulation of apoptotic process [GO:0043065]; positive regulation of catalytic activity [GO:0043085]; regulation of GTPase activity [GO:0043087]; positive regulation of MAPK cascade [GO:0043410]; negative regulation of neuron apoptotic process [GO:0043524]; response to ethanol [GO:0045471]; negative regulation of cholesterol biosynthetic process [GO:0045541]; regulation of protein kinase activity [GO:0045859]; regulation of organ growth [GO:0046620]; response to antibiotic [GO:0046677]; response to copper ion [GO:0046688]; muscle cell cellular homeostasis [GO:0046716]; thymus development [GO:0048538]; response to axon injury [GO:0048678]; hydrogen peroxide biosynthetic process [GO:0050665]; negative regulation of inflammatory response [GO:0050728]; positive regulation of phagocytosis [GO:0050766]; regulation of mitochondrial membrane potential [GO:0051881]; heart contraction [GO:0060047]; neurofilament cytoskeleton organization [GO:0060052]; relaxation of vascular associated smooth muscle [GO:0060087]; auditory receptor cell stereocilium organization [GO:0060088]; cellular response to cadmium ion [GO:0071276]; cellular response to ATP [GO:0071318]; reactive oxygen species metabolic process [GO:0072593]; response to antipsychotic drug [GO:0097332]; positive regulation of oxidative stress-induced intrinsic apoptotic signaling pathway [GO:1902177]	superoxide dismutase activity [GO:0004784]; copper ion binding [GO:0005507]; protein binding [GO:0005515]; zinc ion binding [GO:0008270]; protein phosphatase 2B binding [GO:0030346]; small GTPase binding [GO:0031267]; identical protein binding [GO:0042802]; chaperone binding [GO:0051087]	plasma membrane [GO:0005886]; extracellular region [GO:0005576]; extracellular space [GO:0005615]; nucleus [GO:0005634]; nucleoplasm [GO:0005654]; cytoplasm [GO:0005737]; mitochondrion [GO:0005739]; mitochondrial intermembrane space [GO:0005758]; mitochondrial matrix [GO:0005759]; lysosome [GO:0005764]; peroxisome [GO:0005777]; cytosol [GO:0005829]; dense core granule [GO:0031045]; cytoplasmic vesicle [GO:0031410]; dendrite cytoplasm [GO:0032839]; neuronal cell body [GO:0043025]; extracellular exosome [GO:0070062]; axon cytoplasm [GO:1904115]; protein-containing complex [GO:0032991]
Nafisa_SEN6	Superoxide dismutase [Cu-Zn]	SOD1	P00441	P00441	5.1344	0.5073	XT NP B	2023ms1276	response to superoxide [GO:0000303]; ovarian follicle development [GO:0001541]; positive regulation of cytokine production [GO:0001819]; placenta development [GO:0001890]; retina homeostasis [GO:0001895]; response to amphetamine [GO:0001975]; myeloid cell homeostasis [GO:0002262]; glutathione metabolic process [GO:0006749]; superoxide metabolic process [GO:0006801]; cellular iron ion homeostasis [GO:0006879]; spermatogenesis [GO:0007283]; embryo implantation [GO:0007566]; cell aging [GO:0007569]; sensory perception of sound [GO:0007605]; locomotory behavior [GO:0007626]; anterograde axonal transport [GO:0008089]; retrograde axonal transport [GO:0008090]; regulation of blood pressure [GO:0008217]; response to heat [GO:0009408]; response to organic substance [GO:0010033]; transmission of nerve impulse [GO:0019226]; removal of superoxide radicals [GO:0019430]; response to nutrient levels [GO:0031667]; peripheral nervous system myelin maintenance [GO:0032287]; positive regulation of superoxide anion generation [GO:0032930]; regulation of T cell differentiation in thymus [GO:0033081]; response to carbon monoxide [GO:0034465]; cellular response to potassium ion [GO:0035865]; regulation of multicellular organism growth [GO:0040014]; response to xenobiotic stimulus [GO:0009410]; response to hydrogen peroxide [GO:0042542]; superoxide anion generation [GO:0042554]; positive regulation of apoptotic process [GO:0043065]; positive regulation of catalytic activity [GO:0043085]; regulation of GTPase activity [GO:0043087]; positive regulation of MAPK cascade [GO:0043410]; negative regulation of neuron apoptotic process [GO:0043524]; response to ethanol [GO:0045471]; negative regulation of cholesterol biosynthetic process [GO:0045541]; regulation of protein kinase activity [GO:0045859]; regulation of organ growth [GO:0046620]; response to antibiotic [GO:0046677]; response to copper ion [GO:0046688]; muscle cell cellular homeostasis [GO:0046716]; thymus development [GO:0048538]; response to axon injury [GO:0048678]; hydrogen peroxide biosynthetic process [GO:0050665]; negative regulation of inflammatory response [GO:0050728]; positive regulation of phagocytosis [GO:0050766]; regulation of mitochondrial membrane potential [GO:0051881]; heart contraction [GO:0060047]; neurofilament cytoskeleton organization [GO:0060052]; relaxation of vascular associated smooth muscle [GO:0060087]; auditory receptor cell stereocilium organization [GO:0060088]; cellular response to cadmium ion [GO:0071276]; cellular response to ATP [GO:0071318]; reactive oxygen species metabolic process [GO:0072593]; response to antipsychotic drug [GO:0097332]; positive regulation of oxidative stress-induced intrinsic apoptotic signaling pathway [GO:1902177]	superoxide dismutase activity [GO:0004784]; copper ion binding [GO:0005507]; protein binding [GO:0005515]; zinc ion binding [GO:0008270]; protein phosphatase 2B binding [GO:0030346]; small GTPase binding [GO:0031267]; identical protein binding [GO:0042802]; chaperone binding [GO:0051087]	plasma membrane [GO:0005886]; extracellular region [GO:0005576]; extracellular space [GO:0005615]; nucleus [GO:0005634]; nucleoplasm [GO:0005654]; cytoplasm [GO:0005737]; mitochondrion [GO:0005739]; mitochondrial intermembrane space [GO:0005758]; mitochondrial matrix [GO:0005759]; lysosome [GO:0005764]; peroxisome [GO:0005777]; cytosol [GO:0005829]; dense core granule [GO:0031045]; cytoplasmic vesicle [GO:0031410]; dendrite cytoplasm [GO:0032839]; neuronal cell body [GO:0043025]; extracellular exosome [GO:0070062]; axon cytoplasm [GO:1904115]; protein-containing complex [GO:0032991]
Nafisa_SEN5	Superoxide dismutase [Cu-Zn]	SOD1	P00441	P00441	4.9625	0.3094	XT NP B	2023ms1276	response to superoxide [GO:0000303]; ovarian follicle development [GO:0001541]; positive regulation of cytokine production [GO:0001819]; placenta development [GO:0001890]; retina homeostasis [GO:0001895]; response to amphetamine [GO:0001975]; myeloid cell homeostasis [GO:0002262]; glutathione metabolic process [GO:0006749]; superoxide metabolic process [GO:0006801]; cellular iron ion homeostasis [GO:0006879]; spermatogenesis [GO:0007283]; embryo implantation [GO:0007566]; cell aging [GO:0007569]; sensory perception of sound [GO:0007605]; locomotory behavior [GO:0007626]; anterograde axonal transport [GO:0008089]; retrograde axonal transport [GO:0008090]; regulation of blood pressure [GO:0008217]; response to heat [GO:0009408]; response to organic substance [GO:0010033]; transmission of nerve impulse [GO:0019226]; removal of superoxide radicals [GO:0019430]; response to nutrient levels [GO:0031667]; peripheral nervous system myelin maintenance [GO:0032287]; positive regulation of superoxide anion generation [GO:0032930]; regulation of T cell differentiation in thymus [GO:0033081]; response to carbon monoxide [GO:0034465]; cellular response to potassium ion [GO:0035865]; regulation of multicellular organism growth [GO:0040014]; response to xenobiotic stimulus [GO:0009410]; response to hydrogen peroxide [GO:0042542]; superoxide anion generation [GO:0042554]; positive regulation of apoptotic process [GO:0043065]; positive regulation of catalytic activity [GO:0043085]; regulation of GTPase activity [GO:0043087]; positive regulation of MAPK cascade [GO:0043410]; negative regulation of neuron apoptotic process [GO:0043524]; response to ethanol [GO:0045471]; negative regulation of cholesterol biosynthetic process [GO:0045541]; regulation of protein kinase activity [GO:0045859]; regulation of organ growth [GO:0046620]; response to antibiotic [GO:0046677]; response to copper ion [GO:0046688]; muscle cell cellular homeostasis [GO:0046716]; thymus development [GO:0048538]; response to axon injury [GO:0048678]; hydrogen peroxide biosynthetic process [GO:0050665]; negative regulation of inflammatory response [GO:0050728]; positive regulation of phagocytosis [GO:0050766]; regulation of mitochondrial membrane potential [GO:0051881]; heart contraction [GO:0060047]; neurofilament cytoskeleton organization [GO:0060052]; relaxation of vascular associated smooth muscle [GO:0060087]; auditory receptor cell stereocilium organization [GO:0060088]; cellular response to cadmium ion [GO:0071276]; cellular response to ATP [GO:0071318]; reactive oxygen species metabolic process [GO:0072593]; response to antipsychotic drug [GO:0097332]; positive regulation of oxidative stress-induced intrinsic apoptotic signaling pathway [GO:1902177]	superoxide dismutase activity [GO:0004784]; copper ion binding [GO:0005507]; protein binding [GO:0005515]; zinc ion binding [GO:0008270]; protein phosphatase 2B binding [GO:0030346]; small GTPase binding [GO:0031267]; identical protein binding [GO:0042802]; chaperone binding [GO:0051087]	plasma membrane [GO:0005886]; extracellular region [GO:0005576]; extracellular space [GO:0005615]; nucleus [GO:0005634]; nucleoplasm [GO:0005654]; cytoplasm [GO:0005737]; mitochondrion [GO:0005739]; mitochondrial intermembrane space [GO:0005758]; mitochondrial matrix [GO:0005759]; lysosome [GO:0005764]; peroxisome [GO:0005777]; cytosol [GO:0005829]; dense core granule [GO:0031045]; cytoplasmic vesicle [GO:0031410]; dendrite cytoplasm [GO:0032839]; neuronal cell body [GO:0043025]; extracellular exosome [GO:0070062]; axon cytoplasm [GO:1904115]; protein-containing complex [GO:0032991]
Nafisa_SEN4	Superoxide dismutase [Cu-Zn]	SOD1	P00441	P00441	4.8011	0.1807	XT NP B	2023ms1276	response to superoxide [GO:0000303]; ovarian follicle development [GO:0001541]; positive regulation of cytokine production [GO:0001819]; placenta development [GO:0001890]; retina homeostasis [GO:0001895]; response to amphetamine [GO:0001975]; myeloid cell homeostasis [GO:0002262]; glutathione metabolic process [GO:0006749]; superoxide metabolic process [GO:0006801]; cellular iron ion homeostasis [GO:0006879]; spermatogenesis [GO:0007283]; embryo implantation [GO:0007566]; cell aging [GO:0007569]; sensory perception of sound [GO:0007605]; locomotory behavior [GO:0007626]; anterograde axonal transport [GO:0008089]; retrograde axonal transport [GO:0008090]; regulation of blood pressure [GO:0008217]; response to heat [GO:0009408]; response to organic substance [GO:0010033]; transmission of nerve impulse [GO:0019226]; removal of superoxide radicals [GO:0019430]; response to nutrient levels [GO:0031667]; peripheral nervous system myelin maintenance [GO:0032287]; positive regulation of superoxide anion generation [GO:0032930]; regulation of T cell differentiation in thymus [GO:0033081]; response to carbon monoxide [GO:0034465]; cellular response to potassium ion [GO:0035865]; regulation of multicellular organism growth [GO:0040014]; response to xenobiotic stimulus [GO:0009410]; response to hydrogen peroxide [GO:0042542]; superoxide anion generation [GO:0042554]; positive regulation of apoptotic process [GO:0043065]; positive regulation of catalytic activity [GO:0043085]; regulation of GTPase activity [GO:0043087]; positive regulation of MAPK cascade [GO:0043410]; negative regulation of neuron apoptotic process [GO:0043524]; response to ethanol [GO:0045471]; negative regulation of cholesterol biosynthetic process [GO:0045541]; regulation of protein kinase activity [GO:0045859]; regulation of organ growth [GO:0046620]; response to antibiotic [GO:0046677]; response to copper ion [GO:0046688]; muscle cell cellular homeostasis [GO:0046716]; thymus development [GO:0048538]; response to axon injury [GO:0048678]; hydrogen peroxide biosynthetic process [GO:0050665]; negative regulation of inflammatory response [GO:0050728]; positive regulation of phagocytosis [GO:0050766]; regulation of mitochondrial membrane potential [GO:0051881]; heart contraction [GO:0060047]; neurofilament cytoskeleton organization [GO:0060052]; relaxation of vascular associated smooth muscle [GO:0060087]; auditory receptor cell stereocilium organization [GO:0060088]; cellular response to cadmium ion [GO:0071276]; cellular response to ATP [GO:0071318]; reactive oxygen species metabolic process [GO:0072593]; response to antipsychotic drug [GO:0097332]; positive regulation of oxidative stress-induced intrinsic apoptotic signaling pathway [GO:1902177]	superoxide dismutase activity [GO:0004784]; copper ion binding [GO:0005507]; protein binding [GO:0005515]; zinc ion binding [GO:0008270]; protein phosphatase 2B binding [GO:0030346]; small GTPase binding [GO:0031267]; identical protein binding [GO:0042802]; chaperone binding [GO:0051087]	plasma membrane [GO:0005886]; extracellular region [GO:0005576]; extracellular space [GO:0005615]; nucleus [GO:0005634]; nucleoplasm [GO:0005654]; cytoplasm [GO:0005737]; mitochondrion [GO:0005739]; mitochondrial intermembrane space [GO:0005758]; mitochondrial matrix [GO:0005759]; lysosome [GO:0005764]; peroxisome [GO:0005777]; cytosol [GO:0005829]; dense core granule [GO:0031045]; cytoplasmic vesicle [GO:0031410]; dendrite cytoplasm [GO:0032839]; neuronal cell body [GO:0043025]; extracellular exosome [GO:0070062]; axon cytoplasm [GO:1904115]; protein-containing complex [GO:0032991]
Nafisa_SEN3	Superoxide dismutase [Cu-Zn]	SOD1	P00441	P00441	4.8442	0.2245	XT NP B	2023ms1276	response to superoxide [GO:0000303]; ovarian follicle development [GO:0001541]; positive regulation of cytokine production [GO:0001819]; placenta development [GO:0001890]; retina homeostasis [GO:0001895]; response to amphetamine [GO:0001975]; myeloid cell homeostasis [GO:0002262]; glutathione metabolic process [GO:0006749]; superoxide metabolic process [GO:0006801]; cellular iron ion homeostasis [GO:0006879]; spermatogenesis [GO:0007283]; embryo implantation [GO:0007566]; cell aging [GO:0007569]; sensory perception of sound [GO:0007605]; locomotory behavior [GO:0007626]; anterograde axonal transport [GO:0008089]; retrograde axonal transport [GO:0008090]; regulation of blood pressure [GO:0008217]; response to heat [GO:0009408]; response to organic substance [GO:0010033]; transmission of nerve impulse [GO:0019226]; removal of superoxide radicals [GO:0019430]; response to nutrient levels [GO:0031667]; peripheral nervous system myelin maintenance [GO:0032287]; positive regulation of superoxide anion generation [GO:0032930]; regulation of T cell differentiation in thymus [GO:0033081]; response to carbon monoxide [GO:0034465]; cellular response to potassium ion [GO:0035865]; regulation of multicellular organism growth [GO:0040014]; response to xenobiotic stimulus [GO:0009410]; response to hydrogen peroxide [GO:0042542]; superoxide anion generation [GO:0042554]; positive regulation of apoptotic process [GO:0043065]; positive regulation of catalytic activity [GO:0043085]; regulation of GTPase activity [GO:0043087]; positive regulation of MAPK cascade [GO:0043410]; negative regulation of neuron apoptotic process [GO:0043524]; response to ethanol [GO:0045471]; negative regulation of cholesterol biosynthetic process [GO:0045541]; regulation of protein kinase activity [GO:0045859]; regulation of organ growth [GO:0046620]; response to antibiotic [GO:0046677]; response to copper ion [GO:0046688]; muscle cell cellular homeostasis [GO:0046716]; thymus development [GO:0048538]; response to axon injury [GO:0048678]; hydrogen peroxide biosynthetic process [GO:0050665]; negative regulation of inflammatory response [GO:0050728]; positive regulation of phagocytosis [GO:0050766]; regulation of mitochondrial membrane potential [GO:0051881]; heart contraction [GO:0060047]; neurofilament cytoskeleton organization [GO:0060052]; relaxation of vascular associated smooth muscle [GO:0060087]; auditory receptor cell stereocilium organization [GO:0060088]; cellular response to cadmium ion [GO:0071276]; cellular response to ATP [GO:0071318]; reactive oxygen species metabolic process [GO:0072593]; response to antipsychotic drug [GO:0097332]; positive regulation of oxidative stress-induced intrinsic apoptotic signaling pathway [GO:1902177]	superoxide dismutase activity [GO:0004784]; copper ion binding [GO:0005507]; protein binding [GO:0005515]; zinc ion binding [GO:0008270]; protein phosphatase 2B binding [GO:0030346]; small GTPase binding [GO:0031267]; identical protein binding [GO:0042802]; chaperone binding [GO:0051087]	plasma membrane [GO:0005886]; extracellular region [GO:0005576]; extracellular space [GO:0005615]; nucleus [GO:0005634]; nucleoplasm [GO:0005654]; cytoplasm [GO:0005737]; mitochondrion [GO:0005739]; mitochondrial intermembrane space [GO:0005758]; mitochondrial matrix [GO:0005759]; lysosome [GO:0005764]; peroxisome [GO:0005777]; cytosol [GO:0005829]; dense core granule [GO:0031045]; cytoplasmic vesicle [GO:0031410]; dendrite cytoplasm [GO:0032839]; neuronal cell body [GO:0043025]; extracellular exosome [GO:0070062]; axon cytoplasm [GO:1904115]; protein-containing complex [GO:0032991]
Nafisa_SEN2	Superoxide dismutase [Cu-Zn]	SOD1	P00441	P00441	4.9046	0.2717	XT NP B	2023ms1276	response to superoxide [GO:0000303]; ovarian follicle development [GO:0001541]; positive regulation of cytokine production [GO:0001819]; placenta development [GO:0001890]; retina homeostasis [GO:0001895]; response to amphetamine [GO:0001975]; myeloid cell homeostasis [GO:0002262]; glutathione metabolic process [GO:0006749]; superoxide metabolic process [GO:0006801]; cellular iron ion homeostasis [GO:0006879]; spermatogenesis [GO:0007283]; embryo implantation [GO:0007566]; cell aging [GO:0007569]; sensory perception of sound [GO:0007605]; locomotory behavior [GO:0007626]; anterograde axonal transport [GO:0008089]; retrograde axonal transport [GO:0008090]; regulation of blood pressure [GO:0008217]; response to heat [GO:0009408]; response to organic substance [GO:0010033]; transmission of nerve impulse [GO:0019226]; removal of superoxide radicals [GO:0019430]; response to nutrient levels [GO:0031667]; peripheral nervous system myelin maintenance [GO:0032287]; positive regulation of superoxide anion generation [GO:0032930]; regulation of T cell differentiation in thymus [GO:0033081]; response to carbon monoxide [GO:0034465]; cellular response to potassium ion [GO:0035865]; regulation of multicellular organism growth [GO:0040014]; response to xenobiotic stimulus [GO:0009410]; response to hydrogen peroxide [GO:0042542]; superoxide anion generation [GO:0042554]; positive regulation of apoptotic process [GO:0043065]; positive regulation of catalytic activity [GO:0043085]; regulation of GTPase activity [GO:0043087]; positive regulation of MAPK cascade [GO:0043410]; negative regulation of neuron apoptotic process [GO:0043524]; response to ethanol [GO:0045471]; negative regulation of cholesterol biosynthetic process [GO:0045541]; regulation of protein kinase activity [GO:0045859]; regulation of organ growth [GO:0046620]; response to antibiotic [GO:0046677]; response to copper ion [GO:0046688]; muscle cell cellular homeostasis [GO:0046716]; thymus development [GO:0048538]; response to axon injury [GO:0048678]; hydrogen peroxide biosynthetic process [GO:0050665]; negative regulation of inflammatory response [GO:0050728]; positive regulation of phagocytosis [GO:0050766]; regulation of mitochondrial membrane potential [GO:0051881]; heart contraction [GO:0060047]; neurofilament cytoskeleton organization [GO:0060052]; relaxation of vascular associated smooth muscle [GO:0060087]; auditory receptor cell stereocilium organization [GO:0060088]; cellular response to cadmium ion [GO:0071276]; cellular response to ATP [GO:0071318]; reactive oxygen species metabolic process [GO:0072593]; response to antipsychotic drug [GO:0097332]; positive regulation of oxidative stress-induced intrinsic apoptotic signaling pathway [GO:1902177]	superoxide dismutase activity [GO:0004784]; copper ion binding [GO:0005507]; protein binding [GO:0005515]; zinc ion binding [GO:0008270]; protein phosphatase 2B binding [GO:0030346]; small GTPase binding [GO:0031267]; identical protein binding [GO:0042802]; chaperone binding [GO:0051087]	plasma membrane [GO:0005886]; extracellular region [GO:0005576]; extracellular space [GO:0005615]; nucleus [GO:0005634]; nucleoplasm [GO:0005654]; cytoplasm [GO:0005737]; mitochondrion [GO:0005739]; mitochondrial intermembrane space [GO:0005758]; mitochondrial matrix [GO:0005759]; lysosome [GO:0005764]; peroxisome [GO:0005777]; cytosol [GO:0005829]; dense core granule [GO:0031045]; cytoplasmic vesicle [GO:0031410]; dendrite cytoplasm [GO:0032839]; neuronal cell body [GO:0043025]; extracellular exosome [GO:0070062]; axon cytoplasm [GO:1904115]; protein-containing complex [GO:0032991]
Nafisa_SEN1	Superoxide dismutase [Cu-Zn]	SOD1	P00441	P00441	4.8191	0.2014	XT NP B	2023ms1276	response to superoxide [GO:0000303]; ovarian follicle development [GO:0001541]; positive regulation of cytokine production [GO:0001819]; placenta development [GO:0001890]; retina homeostasis [GO:0001895]; response to amphetamine [GO:0001975]; myeloid cell homeostasis [GO:0002262]; glutathione metabolic process [GO:0006749]; superoxide metabolic process [GO:0006801]; cellular iron ion homeostasis [GO:0006879]; spermatogenesis [GO:0007283]; embryo implantation [GO:0007566]; cell aging [GO:0007569]; sensory perception of sound [GO:0007605]; locomotory behavior [GO:0007626]; anterograde axonal transport [GO:0008089]; retrograde axonal transport [GO:0008090]; regulation of blood pressure [GO:0008217]; response to heat [GO:0009408]; response to organic substance [GO:0010033]; transmission of nerve impulse [GO:0019226]; removal of superoxide radicals [GO:0019430]; response to nutrient levels [GO:0031667]; peripheral nervous system myelin maintenance [GO:0032287]; positive regulation of superoxide anion generation [GO:0032930]; regulation of T cell differentiation in thymus [GO:0033081]; response to carbon monoxide [GO:0034465]; cellular response to potassium ion [GO:0035865]; regulation of multicellular organism growth [GO:0040014]; response to xenobiotic stimulus [GO:0009410]; response to hydrogen peroxide [GO:0042542]; superoxide anion generation [GO:0042554]; positive regulation of apoptotic process [GO:0043065]; positive regulation of catalytic activity [GO:0043085]; regulation of GTPase activity [GO:0043087]; positive regulation of MAPK cascade [GO:0043410]; negative regulation of neuron apoptotic process [GO:0043524]; response to ethanol [GO:0045471]; negative regulation of cholesterol biosynthetic process [GO:0045541]; regulation of protein kinase activity [GO:0045859]; regulation of organ growth [GO:0046620]; response to antibiotic [GO:0046677]; response to copper ion [GO:0046688]; muscle cell cellular homeostasis [GO:0046716]; thymus development [GO:0048538]; response to axon injury [GO:0048678]; hydrogen peroxide biosynthetic process [GO:0050665]; negative regulation of inflammatory response [GO:0050728]; positive regulation of phagocytosis [GO:0050766]; regulation of mitochondrial membrane potential [GO:0051881]; heart contraction [GO:0060047]; neurofilament cytoskeleton organization [GO:0060052]; relaxation of vascular associated smooth muscle [GO:0060087]; auditory receptor cell stereocilium organization [GO:0060088]; cellular response to cadmium ion [GO:0071276]; cellular response to ATP [GO:0071318]; reactive oxygen species metabolic process [GO:0072593]; response to antipsychotic drug [GO:0097332]; positive regulation of oxidative stress-induced intrinsic apoptotic signaling pathway [GO:1902177]	superoxide dismutase activity [GO:0004784]; copper ion binding [GO:0005507]; protein binding [GO:0005515]; zinc ion binding [GO:0008270]; protein phosphatase 2B binding [GO:0030346]; small GTPase binding [GO:0031267]; identical protein binding [GO:0042802]; chaperone binding [GO:0051087]	plasma membrane [GO:0005886]; extracellular region [GO:0005576]; extracellular space [GO:0005615]; nucleus [GO:0005634]; nucleoplasm [GO:0005654]; cytoplasm [GO:0005737]; mitochondrion [GO:0005739]; mitochondrial intermembrane space [GO:0005758]; mitochondrial matrix [GO:0005759]; lysosome [GO:0005764]; peroxisome [GO:0005777]; cytosol [GO:0005829]; dense core granule [GO:0031045]; cytoplasmic vesicle [GO:0031410]; dendrite cytoplasm [GO:0032839]; neuronal cell body [GO:0043025]; extracellular exosome [GO:0070062]; axon cytoplasm [GO:1904115]; protein-containing complex [GO:0032991]
Nafisa_PRO5	Superoxide dismutase [Cu-Zn]	SOD1	P00441	P00441	4.1114	-0.4258	XT NP B	2023ms1276	response to superoxide [GO:0000303]; ovarian follicle development [GO:0001541]; positive regulation of cytokine production [GO:0001819]; placenta development [GO:0001890]; retina homeostasis [GO:0001895]; response to amphetamine [GO:0001975]; myeloid cell homeostasis [GO:0002262]; glutathione metabolic process [GO:0006749]; superoxide metabolic process [GO:0006801]; cellular iron ion homeostasis [GO:0006879]; spermatogenesis [GO:0007283]; embryo implantation [GO:0007566]; cell aging [GO:0007569]; sensory perception of sound [GO:0007605]; locomotory behavior [GO:0007626]; anterograde axonal transport [GO:0008089]; retrograde axonal transport [GO:0008090]; regulation of blood pressure [GO:0008217]; response to heat [GO:0009408]; response to organic substance [GO:0010033]; transmission of nerve impulse [GO:0019226]; removal of superoxide radicals [GO:0019430]; response to nutrient levels [GO:0031667]; peripheral nervous system myelin maintenance [GO:0032287]; positive regulation of superoxide anion generation [GO:0032930]; regulation of T cell differentiation in thymus [GO:0033081]; response to carbon monoxide [GO:0034465]; cellular response to potassium ion [GO:0035865]; regulation of multicellular organism growth [GO:0040014]; response to xenobiotic stimulus [GO:0009410]; response to hydrogen peroxide [GO:0042542]; superoxide anion generation [GO:0042554]; positive regulation of apoptotic process [GO:0043065]; positive regulation of catalytic activity [GO:0043085]; regulation of GTPase activity [GO:0043087]; positive regulation of MAPK cascade [GO:0043410]; negative regulation of neuron apoptotic process [GO:0043524]; response to ethanol [GO:0045471]; negative regulation of cholesterol biosynthetic process [GO:0045541]; regulation of protein kinase activity [GO:0045859]; regulation of organ growth [GO:0046620]; response to antibiotic [GO:0046677]; response to copper ion [GO:0046688]; muscle cell cellular homeostasis [GO:0046716]; thymus development [GO:0048538]; response to axon injury [GO:0048678]; hydrogen peroxide biosynthetic process [GO:0050665]; negative regulation of inflammatory response [GO:0050728]; positive regulation of phagocytosis [GO:0050766]; regulation of mitochondrial membrane potential [GO:0051881]; heart contraction [GO:0060047]; neurofilament cytoskeleton organization [GO:0060052]; relaxation of vascular associated smooth muscle [GO:0060087]; auditory receptor cell stereocilium organization [GO:0060088]; cellular response to cadmium ion [GO:0071276]; cellular response to ATP [GO:0071318]; reactive oxygen species metabolic process [GO:0072593]; response to antipsychotic drug [GO:0097332]; positive regulation of oxidative stress-induced intrinsic apoptotic signaling pathway [GO:1902177]	superoxide dismutase activity [GO:0004784]; copper ion binding [GO:0005507]; protein binding [GO:0005515]; zinc ion binding [GO:0008270]; protein phosphatase 2B binding [GO:0030346]; small GTPase binding [GO:0031267]; identical protein binding [GO:0042802]; chaperone binding [GO:0051087]	plasma membrane [GO:0005886]; extracellular region [GO:0005576]; extracellular space [GO:0005615]; nucleus [GO:0005634]; nucleoplasm [GO:0005654]; cytoplasm [GO:0005737]; mitochondrion [GO:0005739]; mitochondrial intermembrane space [GO:0005758]; mitochondrial matrix [GO:0005759]; lysosome [GO:0005764]; peroxisome [GO:0005777]; cytosol [GO:0005829]; dense core granule [GO:0031045]; cytoplasmic vesicle [GO:0031410]; dendrite cytoplasm [GO:0032839]; neuronal cell body [GO:0043025]; extracellular exosome [GO:0070062]; axon cytoplasm [GO:1904115]; protein-containing complex [GO:0032991]
Nafisa_PRO4	Superoxide dismutase [Cu-Zn]	SOD1	P00441	P00441	4.1951	-0.3771	XT NP B	2023ms1276	response to superoxide [GO:0000303]; ovarian follicle development [GO:0001541]; positive regulation of cytokine production [GO:0001819]; placenta development [GO:0001890]; retina homeostasis [GO:0001895]; response to amphetamine [GO:0001975]; myeloid cell homeostasis [GO:0002262]; glutathione metabolic process [GO:0006749]; superoxide metabolic process [GO:0006801]; cellular iron ion homeostasis [GO:0006879]; spermatogenesis [GO:0007283]; embryo implantation [GO:0007566]; cell aging [GO:0007569]; sensory perception of sound [GO:0007605]; locomotory behavior [GO:0007626]; anterograde axonal transport [GO:0008089]; retrograde axonal transport [GO:0008090]; regulation of blood pressure [GO:0008217]; response to heat [GO:0009408]; response to organic substance [GO:0010033]; transmission of nerve impulse [GO:0019226]; removal of superoxide radicals [GO:0019430]; response to nutrient levels [GO:0031667]; peripheral nervous system myelin maintenance [GO:0032287]; positive regulation of superoxide anion generation [GO:0032930]; regulation of T cell differentiation in thymus [GO:0033081]; response to carbon monoxide [GO:0034465]; cellular response to potassium ion [GO:0035865]; regulation of multicellular organism growth [GO:0040014]; response to xenobiotic stimulus [GO:0009410]; response to hydrogen peroxide [GO:0042542]; superoxide anion generation [GO:0042554]; positive regulation of apoptotic process [GO:0043065]; positive regulation of catalytic activity [GO:0043085]; regulation of GTPase activity [GO:0043087]; positive regulation of MAPK cascade [GO:0043410]; negative regulation of neuron apoptotic process [GO:0043524]; response to ethanol [GO:0045471]; negative regulation of cholesterol biosynthetic process [GO:0045541]; regulation of protein kinase activity [GO:0045859]; regulation of organ growth [GO:0046620]; response to antibiotic [GO:0046677]; response to copper ion [GO:0046688]; muscle cell cellular homeostasis [GO:0046716]; thymus development [GO:0048538]; response to axon injury [GO:0048678]; hydrogen peroxide biosynthetic process [GO:0050665]; negative regulation of inflammatory response [GO:0050728]; positive regulation of phagocytosis [GO:0050766]; regulation of mitochondrial membrane potential [GO:0051881]; heart contraction [GO:0060047]; neurofilament cytoskeleton organization [GO:0060052]; relaxation of vascular associated smooth muscle [GO:0060087]; auditory receptor cell stereocilium organization [GO:0060088]; cellular response to cadmium ion [GO:0071276]; cellular response to ATP [GO:0071318]; reactive oxygen species metabolic process [GO:0072593]; response to antipsychotic drug [GO:0097332]; positive regulation of oxidative stress-induced intrinsic apoptotic signaling pathway [GO:1902177]	superoxide dismutase activity [GO:0004784]; copper ion binding [GO:0005507]; protein binding [GO:0005515]; zinc ion binding [GO:0008270]; protein phosphatase 2B binding [GO:0030346]; small GTPase binding [GO:0031267]; identical protein binding [GO:0042802]; chaperone binding [GO:0051087]	plasma membrane [GO:0005886]; extracellular region [GO:0005576]; extracellular space [GO:0005615]; nucleus [GO:0005634]; nucleoplasm [GO:0005654]; cytoplasm [GO:0005737]; mitochondrion [GO:0005739]; mitochondrial intermembrane space [GO:0005758]; mitochondrial matrix [GO:0005759]; lysosome [GO:0005764]; peroxisome [GO:0005777]; cytosol [GO:0005829]; dense core granule [GO:0031045]; cytoplasmic vesicle [GO:0031410]; dendrite cytoplasm [GO:0032839]; neuronal cell body [GO:0043025]; extracellular exosome [GO:0070062]; axon cytoplasm [GO:1904115]; protein-containing complex [GO:0032991]
Nafisa_PRO3	Superoxide dismutase [Cu-Zn]	SOD1	P00441	P00441	4.5836	0.0131	XT NP B	2023ms1276	response to superoxide [GO:0000303]; ovarian follicle development [GO:0001541]; positive regulation of cytokine production [GO:0001819]; placenta development [GO:0001890]; retina homeostasis [GO:0001895]; response to amphetamine [GO:0001975]; myeloid cell homeostasis [GO:0002262]; glutathione metabolic process [GO:0006749]; superoxide metabolic process [GO:0006801]; cellular iron ion homeostasis [GO:0006879]; spermatogenesis [GO:0007283]; embryo implantation [GO:0007566]; cell aging [GO:0007569]; sensory perception of sound [GO:0007605]; locomotory behavior [GO:0007626]; anterograde axonal transport [GO:0008089]; retrograde axonal transport [GO:0008090]; regulation of blood pressure [GO:0008217]; response to heat [GO:0009408]; response to organic substance [GO:0010033]; transmission of nerve impulse [GO:0019226]; removal of superoxide radicals [GO:0019430]; response to nutrient levels [GO:0031667]; peripheral nervous system myelin maintenance [GO:0032287]; positive regulation of superoxide anion generation [GO:0032930]; regulation of T cell differentiation in thymus [GO:0033081]; response to carbon monoxide [GO:0034465]; cellular response to potassium ion [GO:0035865]; regulation of multicellular organism growth [GO:0040014]; response to xenobiotic stimulus [GO:0009410]; response to hydrogen peroxide [GO:0042542]; superoxide anion generation [GO:0042554]; positive regulation of apoptotic process [GO:0043065]; positive regulation of catalytic activity [GO:0043085]; regulation of GTPase activity [GO:0043087]; positive regulation of MAPK cascade [GO:0043410]; negative regulation of neuron apoptotic process [GO:0043524]; response to ethanol [GO:0045471]; negative regulation of cholesterol biosynthetic process [GO:0045541]; regulation of protein kinase activity [GO:0045859]; regulation of organ growth [GO:0046620]; response to antibiotic [GO:0046677]; response to copper ion [GO:0046688]; muscle cell cellular homeostasis [GO:0046716]; thymus development [GO:0048538]; response to axon injury [GO:0048678]; hydrogen peroxide biosynthetic process [GO:0050665]; negative regulation of inflammatory response [GO:0050728]; positive regulation of phagocytosis [GO:0050766]; regulation of mitochondrial membrane potential [GO:0051881]; heart contraction [GO:0060047]; neurofilament cytoskeleton organization [GO:0060052]; relaxation of vascular associated smooth muscle [GO:0060087]; auditory receptor cell stereocilium organization [GO:0060088]; cellular response to cadmium ion [GO:0071276]; cellular response to ATP [GO:0071318]; reactive oxygen species metabolic process [GO:0072593]; response to antipsychotic drug [GO:0097332]; positive regulation of oxidative stress-induced intrinsic apoptotic signaling pathway [GO:1902177]	superoxide dismutase activity [GO:0004784]; copper ion binding [GO:0005507]; protein binding [GO:0005515]; zinc ion binding [GO:0008270]; protein phosphatase 2B binding [GO:0030346]; small GTPase binding [GO:0031267]; identical protein binding [GO:0042802]; chaperone binding [GO:0051087]	plasma membrane [GO:0005886]; extracellular region [GO:0005576]; extracellular space [GO:0005615]; nucleus [GO:0005634]; nucleoplasm [GO:0005654]; cytoplasm [GO:0005737]; mitochondrion [GO:0005739]; mitochondrial intermembrane space [GO:0005758]; mitochondrial matrix [GO:0005759]; lysosome [GO:0005764]; peroxisome [GO:0005777]; cytosol [GO:0005829]; dense core granule [GO:0031045]; cytoplasmic vesicle [GO:0031410]; dendrite cytoplasm [GO:0032839]; neuronal cell body [GO:0043025]; extracellular exosome [GO:0070062]; axon cytoplasm [GO:1904115]; protein-containing complex [GO:0032991]
Nafisa_PRO2	Superoxide dismutase [Cu-Zn]	SOD1	P00441	P00441	4.1939	-0.3579	XT NP B	2023ms1276	response to superoxide [GO:0000303]; ovarian follicle development [GO:0001541]; positive regulation of cytokine production [GO:0001819]; placenta development [GO:0001890]; retina homeostasis [GO:0001895]; response to amphetamine [GO:0001975]; myeloid cell homeostasis [GO:0002262]; glutathione metabolic process [GO:0006749]; superoxide metabolic process [GO:0006801]; cellular iron ion homeostasis [GO:0006879]; spermatogenesis [GO:0007283]; embryo implantation [GO:0007566]; cell aging [GO:0007569]; sensory perception of sound [GO:0007605]; locomotory behavior [GO:0007626]; anterograde axonal transport [GO:0008089]; retrograde axonal transport [GO:0008090]; regulation of blood pressure [GO:0008217]; response to heat [GO:0009408]; response to organic substance [GO:0010033]; transmission of nerve impulse [GO:0019226]; removal of superoxide radicals [GO:0019430]; response to nutrient levels [GO:0031667]; peripheral nervous system myelin maintenance [GO:0032287]; positive regulation of superoxide anion generation [GO:0032930]; regulation of T cell differentiation in thymus [GO:0033081]; response to carbon monoxide [GO:0034465]; cellular response to potassium ion [GO:0035865]; regulation of multicellular organism growth [GO:0040014]; response to xenobiotic stimulus [GO:0009410]; response to hydrogen peroxide [GO:0042542]; superoxide anion generation [GO:0042554]; positive regulation of apoptotic process [GO:0043065]; positive regulation of catalytic activity [GO:0043085]; regulation of GTPase activity [GO:0043087]; positive regulation of MAPK cascade [GO:0043410]; negative regulation of neuron apoptotic process [GO:0043524]; response to ethanol [GO:0045471]; negative regulation of cholesterol biosynthetic process [GO:0045541]; regulation of protein kinase activity [GO:0045859]; regulation of organ growth [GO:0046620]; response to antibiotic [GO:0046677]; response to copper ion [GO:0046688]; muscle cell cellular homeostasis [GO:0046716]; thymus development [GO:0048538]; response to axon injury [GO:0048678]; hydrogen peroxide biosynthetic process [GO:0050665]; negative regulation of inflammatory response [GO:0050728]; positive regulation of phagocytosis [GO:0050766]; regulation of mitochondrial membrane potential [GO:0051881]; heart contraction [GO:0060047]; neurofilament cytoskeleton organization [GO:0060052]; relaxation of vascular associated smooth muscle [GO:0060087]; auditory receptor cell stereocilium organization [GO:0060088]; cellular response to cadmium ion [GO:0071276]; cellular response to ATP [GO:0071318]; reactive oxygen species metabolic process [GO:0072593]; response to antipsychotic drug [GO:0097332]; positive regulation of oxidative stress-induced intrinsic apoptotic signaling pathway [GO:1902177]	superoxide dismutase activity [GO:0004784]; copper ion binding [GO:0005507]; protein binding [GO:0005515]; zinc ion binding [GO:0008270]; protein phosphatase 2B binding [GO:0030346]; small GTPase binding [GO:0031267]; identical protein binding [GO:0042802]; chaperone binding [GO:0051087]	plasma membrane [GO:0005886]; extracellular region [GO:0005576]; extracellular space [GO:0005615]; nucleus [GO:0005634]; nucleoplasm [GO:0005654]; cytoplasm [GO:0005737]; mitochondrion [GO:0005739]; mitochondrial intermembrane space [GO:0005758]; mitochondrial matrix [GO:0005759]; lysosome [GO:0005764]; peroxisome [GO:0005777]; cytosol [GO:0005829]; dense core granule [GO:0031045]; cytoplasmic vesicle [GO:0031410]; dendrite cytoplasm [GO:0032839]; neuronal cell body [GO:0043025]; extracellular exosome [GO:0070062]; axon cytoplasm [GO:1904115]; protein-containing complex [GO:0032991]
Nafisa_PRO1	Superoxide dismutase [Cu-Zn]	SOD1	P00441	P00441	4.0211	-0.5261	XT NP B	2023ms1276	response to superoxide [GO:0000303]; ovarian follicle development [GO:0001541]; positive regulation of cytokine production [GO:0001819]; placenta development [GO:0001890]; retina homeostasis [GO:0001895]; response to amphetamine [GO:0001975]; myeloid cell homeostasis [GO:0002262]; glutathione metabolic process [GO:0006749]; superoxide metabolic process [GO:0006801]; cellular iron ion homeostasis [GO:0006879]; spermatogenesis [GO:0007283]; embryo implantation [GO:0007566]; cell aging [GO:0007569]; sensory perception of sound [GO:0007605]; locomotory behavior [GO:0007626]; anterograde axonal transport [GO:0008089]; retrograde axonal transport [GO:0008090]; regulation of blood pressure [GO:0008217]; response to heat [GO:0009408]; response to organic substance [GO:0010033]; transmission of nerve impulse [GO:0019226]; removal of superoxide radicals [GO:0019430]; response to nutrient levels [GO:0031667]; peripheral nervous system myelin maintenance [GO:0032287]; positive regulation of superoxide anion generation [GO:0032930]; regulation of T cell differentiation in thymus [GO:0033081]; response to carbon monoxide [GO:0034465]; cellular response to potassium ion [GO:0035865]; regulation of multicellular organism growth [GO:0040014]; response to xenobiotic stimulus [GO:0009410]; response to hydrogen peroxide [GO:0042542]; superoxide anion generation [GO:0042554]; positive regulation of apoptotic process [GO:0043065]; positive regulation of catalytic activity [GO:0043085]; regulation of GTPase activity [GO:0043087]; positive regulation of MAPK cascade [GO:0043410]; negative regulation of neuron apoptotic process [GO:0043524]; response to ethanol [GO:0045471]; negative regulation of cholesterol biosynthetic process [GO:0045541]; regulation of protein kinase activity [GO:0045859]; regulation of organ growth [GO:0046620]; response to antibiotic [GO:0046677]; response to copper ion [GO:0046688]; muscle cell cellular homeostasis [GO:0046716]; thymus development [GO:0048538]; response to axon injury [GO:0048678]; hydrogen peroxide biosynthetic process [GO:0050665]; negative regulation of inflammatory response [GO:0050728]; positive regulation of phagocytosis [GO:0050766]; regulation of mitochondrial membrane potential [GO:0051881]; heart contraction [GO:0060047]; neurofilament cytoskeleton organization [GO:0060052]; relaxation of vascular associated smooth muscle [GO:0060087]; auditory receptor cell stereocilium organization [GO:0060088]; cellular response to cadmium ion [GO:0071276]; cellular response to ATP [GO:0071318]; reactive oxygen species metabolic process [GO:0072593]; response to antipsychotic drug [GO:0097332]; positive regulation of oxidative stress-induced intrinsic apoptotic signaling pathway [GO:1902177]	superoxide dismutase activity [GO:0004784]; copper ion binding [GO:0005507]; protein binding [GO:0005515]; zinc ion binding [GO:0008270]; protein phosphatase 2B binding [GO:0030346]; small GTPase binding [GO:0031267]; identical protein binding [GO:0042802]; chaperone binding [GO:0051087]	plasma membrane [GO:0005886]; extracellular region [GO:0005576]; extracellular space [GO:0005615]; nucleus [GO:0005634]; nucleoplasm [GO:0005654]; cytoplasm [GO:0005737]; mitochondrion [GO:0005739]; mitochondrial intermembrane space [GO:0005758]; mitochondrial matrix [GO:0005759]; lysosome [GO:0005764]; peroxisome [GO:0005777]; cytosol [GO:0005829]; dense core granule [GO:0031045]; cytoplasmic vesicle [GO:0031410]; dendrite cytoplasm [GO:0032839]; neuronal cell body [GO:0043025]; extracellular exosome [GO:0070062]; axon cytoplasm [GO:1904115]; protein-containing complex [GO:0032991]
Nafisa_SEN7	N-terminal asparagine amidase;N-terminal asparagine amidase	NTAN1;NTAN1	NA	A0A3Q1MLS7;E1B891	4.2539	-0.3588	XT NP B	2023ms1276	;	;	;
Nafisa_SEN6	N-terminal asparagine amidase;N-terminal asparagine amidase	NTAN1;NTAN1	NA	A0A3Q1MLS7;E1B891	4.3866	-0.2405	XT NP B	2023ms1276	;	;	;
Nafisa_SEN5	N-terminal asparagine amidase;N-terminal asparagine amidase	NTAN1;NTAN1	NA	A0A3Q1MLS7;E1B891	4.2074	-0.4457	XT NP B	2023ms1276	;	;	;
Nafisa_SEN4	N-terminal asparagine amidase;N-terminal asparagine amidase	NTAN1;NTAN1	NA	A0A3Q1MLS7;E1B891	4.2659	-0.3545	XT NP B	2023ms1276	;	;	;
Nafisa_SEN3	N-terminal asparagine amidase;N-terminal asparagine amidase	NTAN1;NTAN1	NA	A0A3Q1MLS7;E1B891	4.348	-0.2716	XT NP B	2023ms1276	;	;	;
Nafisa_SEN2	N-terminal asparagine amidase;N-terminal asparagine amidase	NTAN1;NTAN1	NA	A0A3Q1MLS7;E1B891	4.3122	-0.3208	XT NP B	2023ms1276	;	;	;
Nafisa_SEN1	N-terminal asparagine amidase;N-terminal asparagine amidase	NTAN1;NTAN1	NA	A0A3Q1MLS7;E1B891	4.2944	-0.3234	XT NP B	2023ms1276	;	;	;
Nafisa_PRO7	N-terminal asparagine amidase;N-terminal asparagine amidase	NTAN1;NTAN1	NA	A0A3Q1MLS7;E1B891	4.3837	-0.1712	XT NP B	2023ms1276	;	;	;
Nafisa_PRO6	N-terminal asparagine amidase;N-terminal asparagine amidase	NTAN1;NTAN1	NA	A0A3Q1MLS7;E1B891	4.3815	-0.1636	XT NP B	2023ms1276	;	;	;
Nafisa_PRO5	N-terminal asparagine amidase;N-terminal asparagine amidase	NTAN1;NTAN1	NA	A0A3Q1MLS7;E1B891	4.4076	-0.1296	XT NP B	2023ms1276	;	;	;
Nafisa_PRO4	N-terminal asparagine amidase;N-terminal asparagine amidase	NTAN1;NTAN1	NA	A0A3Q1MLS7;E1B891	4.4346	-0.1377	XT NP B	2023ms1276	;	;	;
Nafisa_PRO3	N-terminal asparagine amidase;N-terminal asparagine amidase	NTAN1;NTAN1	NA	A0A3Q1MLS7;E1B891	4.4276	-0.1429	XT NP B	2023ms1276	;	;	;
Nafisa_PRO2	N-terminal asparagine amidase;N-terminal asparagine amidase	NTAN1;NTAN1	NA	A0A3Q1MLS7;E1B891	4.2615	-0.2903	XT NP B	2023ms1276	;	;	;
Nafisa_PRO1	N-terminal asparagine amidase;N-terminal asparagine amidase	NTAN1;NTAN1	NA	A0A3Q1MLS7;E1B891	4.3832	-0.164	XT NP B	2023ms1276	;	;	;
Nafisa_SEN4	Coagulation factor VII;Isoform of P08709, Isoform B of Coagulation factor VII	F7;F7	NA	P08709;P08709-2	4.6184	-0.002	XT NP A	2023ms1276	response to hypoxia [GO:0001666]; positive regulation of leukocyte chemotaxis [GO:0002690]; blood coagulation [GO:0007596]; circadian rhythm [GO:0007623]; response to carbon dioxide [GO:0010037]; positive regulation of platelet-derived growth factor receptor signaling pathway [GO:0010641]; protein processing [GO:0016485]; positive regulation of blood coagulation [GO:0030194]; positive regulation of cell migration [GO:0030335]; animal organ regeneration [GO:0031100]; response to estradiol [GO:0032355]; response to vitamin K [GO:0032571]; response to genistein [GO:0033595]; response to estrogen [GO:0043627]; positive regulation of positive chemotaxis [GO:0050927]; positive regulation of protein kinase B signaling [GO:0051897]; response to growth hormone [GO:0060416]; response to anticoagulant [GO:0061476]; response to cholesterol [GO:0070723]; response to thyroxine [GO:0097068]; response to Thyroid stimulating hormone [GO:1904400]; response to 2,3,7,8-tetrachlorodibenzodioxine [GO:1904612]; response to astaxanthin [GO:1905217]; response to thyrotropin-releasing hormone [GO:1905225];	serine-type endopeptidase activity [GO:0004252]; signaling receptor binding [GO:0005102]; calcium ion binding [GO:0005509]; protein binding [GO:0005515]; serine-type peptidase activity [GO:0008236];	extracellular region [GO:0005576]; endoplasmic reticulum lumen [GO:0005788]; Golgi lumen [GO:0005796]; plasma membrane [GO:0005886]; vesicle [GO:0031982]; collagen-containing extracellular matrix [GO:0062023]; serine-type peptidase complex [GO:1905286]; extracellular space [GO:0005615];
Nafisa_PRO1	Coagulation factor VII;Isoform of P08709, Isoform B of Coagulation factor VII	F7;F7	NA	P08709;P08709-2	4.1897	-0.3576	XT NP A	2023ms1276	response to hypoxia [GO:0001666]; positive regulation of leukocyte chemotaxis [GO:0002690]; blood coagulation [GO:0007596]; circadian rhythm [GO:0007623]; response to carbon dioxide [GO:0010037]; positive regulation of platelet-derived growth factor receptor signaling pathway [GO:0010641]; protein processing [GO:0016485]; positive regulation of blood coagulation [GO:0030194]; positive regulation of cell migration [GO:0030335]; animal organ regeneration [GO:0031100]; response to estradiol [GO:0032355]; response to vitamin K [GO:0032571]; response to genistein [GO:0033595]; response to estrogen [GO:0043627]; positive regulation of positive chemotaxis [GO:0050927]; positive regulation of protein kinase B signaling [GO:0051897]; response to growth hormone [GO:0060416]; response to anticoagulant [GO:0061476]; response to cholesterol [GO:0070723]; response to thyroxine [GO:0097068]; response to Thyroid stimulating hormone [GO:1904400]; response to 2,3,7,8-tetrachlorodibenzodioxine [GO:1904612]; response to astaxanthin [GO:1905217]; response to thyrotropin-releasing hormone [GO:1905225];	serine-type endopeptidase activity [GO:0004252]; signaling receptor binding [GO:0005102]; calcium ion binding [GO:0005509]; protein binding [GO:0005515]; serine-type peptidase activity [GO:0008236];	extracellular region [GO:0005576]; endoplasmic reticulum lumen [GO:0005788]; Golgi lumen [GO:0005796]; plasma membrane [GO:0005886]; vesicle [GO:0031982]; collagen-containing extracellular matrix [GO:0062023]; serine-type peptidase complex [GO:1905286]; extracellular space [GO:0005615];
Nafisa_SEN7	Isoform of P01009, Alpha-1-antitrypsin;Isoform of P01009, Alpha-1-antitrypsin	SERPINA1;SERPINA1	NA	A0A024R6I7;A0A0G2JRN3	3.5486	-1.0641	XT NP A	2023ms1276	;	;	;
Nafisa_SEN6	Isoform of P01009, Alpha-1-antitrypsin;Isoform of P01009, Alpha-1-antitrypsin	SERPINA1;SERPINA1	NA	A0A024R6I7;A0A0G2JRN3	3.6414	-0.9857	XT NP A	2023ms1276	;	;	;
Nafisa_SEN4	Isoform of P01009, Alpha-1-antitrypsin;Isoform of P01009, Alpha-1-antitrypsin	SERPINA1;SERPINA1	NA	A0A024R6I7;A0A0G2JRN3	5.4353	0.815	XT NP A	2023ms1276	;	;	;
Nafisa_SEN2	Isoform of P01009, Alpha-1-antitrypsin;Isoform of P01009, Alpha-1-antitrypsin	SERPINA1;SERPINA1	NA	A0A024R6I7;A0A0G2JRN3	4.8097	0.1768	XT NP A	2023ms1276	;	;	;
Nafisa_SEN1	Isoform of P01009, Alpha-1-antitrypsin;Isoform of P01009, Alpha-1-antitrypsin	SERPINA1;SERPINA1	NA	A0A024R6I7;A0A0G2JRN3	3.6413	-0.9764	XT NP A	2023ms1276	;	;	;
Nafisa_PRO1	Isoform of P01009, Alpha-1-antitrypsin;Isoform of P01009, Alpha-1-antitrypsin	SERPINA1;SERPINA1	NA	A0A024R6I7;A0A0G2JRN3	6.4271	1.8798	XT NP A	2023ms1276	;	;	;
Nafisa_SEN4	Vitamin K-dependent protein C;Isoform of P04070, Isoform 2 of Vitamin K-dependent protein C	PROC;PROC	NA	P04070;P04070-2	5.0066	0.3862	XT NP A	2023ms1276	proteolysis [GO:0006508]; blood coagulation [GO:0007596]; negative regulation of blood coagulation [GO:0030195]; negative regulation of apoptotic process [GO:0043066]; negative regulation of inflammatory response [GO:0050728]; negative regulation of coagulation [GO:0050819]; positive regulation of establishment of endothelial barrier [GO:1903142];	serine-type endopeptidase activity [GO:0004252]; calcium ion binding [GO:0005509]; protein binding [GO:0005515];	extracellular region [GO:0005576]; endoplasmic reticulum [GO:0005783]; endoplasmic reticulum lumen [GO:0005788]; Golgi apparatus [GO:0005794]; Golgi lumen [GO:0005796]; extracellular space [GO:0005615];
Nafisa_SEN2	Vitamin K-dependent protein C;Isoform of P04070, Isoform 2 of Vitamin K-dependent protein C	PROC;PROC	NA	P04070;P04070-2	3.2927	-1.3402	XT NP A	2023ms1276	proteolysis [GO:0006508]; blood coagulation [GO:0007596]; negative regulation of blood coagulation [GO:0030195]; negative regulation of apoptotic process [GO:0043066]; negative regulation of inflammatory response [GO:0050728]; negative regulation of coagulation [GO:0050819]; positive regulation of establishment of endothelial barrier [GO:1903142];	serine-type endopeptidase activity [GO:0004252]; calcium ion binding [GO:0005509]; protein binding [GO:0005515];	extracellular region [GO:0005576]; endoplasmic reticulum [GO:0005783]; endoplasmic reticulum lumen [GO:0005788]; Golgi apparatus [GO:0005794]; Golgi lumen [GO:0005796]; extracellular space [GO:0005615];
Nafisa_PRO1	Vitamin K-dependent protein C;Isoform of P04070, Isoform 2 of Vitamin K-dependent protein C	PROC;PROC	NA	P04070;P04070-2	4.1416	-0.4056	XT NP A	2023ms1276	proteolysis [GO:0006508]; blood coagulation [GO:0007596]; negative regulation of blood coagulation [GO:0030195]; negative regulation of apoptotic process [GO:0043066]; negative regulation of inflammatory response [GO:0050728]; negative regulation of coagulation [GO:0050819]; positive regulation of establishment of endothelial barrier [GO:1903142];	serine-type endopeptidase activity [GO:0004252]; calcium ion binding [GO:0005509]; protein binding [GO:0005515];	extracellular region [GO:0005576]; endoplasmic reticulum [GO:0005783]; endoplasmic reticulum lumen [GO:0005788]; Golgi apparatus [GO:0005794]; Golgi lumen [GO:0005796]; extracellular space [GO:0005615];
Nafisa_SEN7	Thrombospondin-4	THBS4	E7ES19	P35443	4.3592	-0.2536	XT NP B	2023ms1276	positive regulation of endothelial cell proliferation [GO:0001938]; response to unfolded protein [GO:0006986]; signal transduction [GO:0007165]; negative regulation of angiogenesis [GO:0016525]; regulation of tissue remodeling [GO:0034103]; response to endoplasmic reticulum stress [GO:0034976]; behavioral response to pain [GO:0048266]; tissue remodeling [GO:0048771]; positive regulation of peptidyl-tyrosine phosphorylation [GO:0050731]; myoblast migration [GO:0051451]; positive regulation of cell division [GO:0051781]; endothelial cell-cell adhesion [GO:0071603]; positive regulation of neutrophil chemotaxis [GO:0090023]	integrin binding [GO:0005178]; calcium ion binding [GO:0005509]; protein binding [GO:0005515]; growth factor activity [GO:0008083]; heparin binding [GO:0008201]	extracellular region [GO:0005576]; basement membrane [GO:0005604]; extracellular space [GO:0005615]; endoplasmic reticulum [GO:0005783]; sarcoplasmic reticulum [GO:0016529]; collagen-containing extracellular matrix [GO:0062023]; extracellular exosome [GO:0070062]
Nafisa_SEN6	Thrombospondin-4	THBS4	E7ES19	P35443	3.9716	-0.6555	XT NP B	2023ms1276	positive regulation of endothelial cell proliferation [GO:0001938]; response to unfolded protein [GO:0006986]; signal transduction [GO:0007165]; negative regulation of angiogenesis [GO:0016525]; regulation of tissue remodeling [GO:0034103]; response to endoplasmic reticulum stress [GO:0034976]; behavioral response to pain [GO:0048266]; tissue remodeling [GO:0048771]; positive regulation of peptidyl-tyrosine phosphorylation [GO:0050731]; myoblast migration [GO:0051451]; positive regulation of cell division [GO:0051781]; endothelial cell-cell adhesion [GO:0071603]; positive regulation of neutrophil chemotaxis [GO:0090023]	integrin binding [GO:0005178]; calcium ion binding [GO:0005509]; protein binding [GO:0005515]; growth factor activity [GO:0008083]; heparin binding [GO:0008201]	extracellular region [GO:0005576]; basement membrane [GO:0005604]; extracellular space [GO:0005615]; endoplasmic reticulum [GO:0005783]; sarcoplasmic reticulum [GO:0016529]; collagen-containing extracellular matrix [GO:0062023]; extracellular exosome [GO:0070062]
Nafisa_SEN5	Thrombospondin-4	THBS4	E7ES19	P35443	4.3617	-0.2914	XT NP B	2023ms1276	positive regulation of endothelial cell proliferation [GO:0001938]; response to unfolded protein [GO:0006986]; signal transduction [GO:0007165]; negative regulation of angiogenesis [GO:0016525]; regulation of tissue remodeling [GO:0034103]; response to endoplasmic reticulum stress [GO:0034976]; behavioral response to pain [GO:0048266]; tissue remodeling [GO:0048771]; positive regulation of peptidyl-tyrosine phosphorylation [GO:0050731]; myoblast migration [GO:0051451]; positive regulation of cell division [GO:0051781]; endothelial cell-cell adhesion [GO:0071603]; positive regulation of neutrophil chemotaxis [GO:0090023]	integrin binding [GO:0005178]; calcium ion binding [GO:0005509]; protein binding [GO:0005515]; growth factor activity [GO:0008083]; heparin binding [GO:0008201]	extracellular region [GO:0005576]; basement membrane [GO:0005604]; extracellular space [GO:0005615]; endoplasmic reticulum [GO:0005783]; sarcoplasmic reticulum [GO:0016529]; collagen-containing extracellular matrix [GO:0062023]; extracellular exosome [GO:0070062]
Nafisa_SEN4	Thrombospondin-4	THBS4	E7ES19	P35443	4.1341	-0.4862	XT NP B	2023ms1276	positive regulation of endothelial cell proliferation [GO:0001938]; response to unfolded protein [GO:0006986]; signal transduction [GO:0007165]; negative regulation of angiogenesis [GO:0016525]; regulation of tissue remodeling [GO:0034103]; response to endoplasmic reticulum stress [GO:0034976]; behavioral response to pain [GO:0048266]; tissue remodeling [GO:0048771]; positive regulation of peptidyl-tyrosine phosphorylation [GO:0050731]; myoblast migration [GO:0051451]; positive regulation of cell division [GO:0051781]; endothelial cell-cell adhesion [GO:0071603]; positive regulation of neutrophil chemotaxis [GO:0090023]	integrin binding [GO:0005178]; calcium ion binding [GO:0005509]; protein binding [GO:0005515]; growth factor activity [GO:0008083]; heparin binding [GO:0008201]	extracellular region [GO:0005576]; basement membrane [GO:0005604]; extracellular space [GO:0005615]; endoplasmic reticulum [GO:0005783]; sarcoplasmic reticulum [GO:0016529]; collagen-containing extracellular matrix [GO:0062023]; extracellular exosome [GO:0070062]
Nafisa_SEN2	Thrombospondin-4	THBS4	E7ES19	P35443	4.2973	-0.3356	XT NP B	2023ms1276	positive regulation of endothelial cell proliferation [GO:0001938]; response to unfolded protein [GO:0006986]; signal transduction [GO:0007165]; negative regulation of angiogenesis [GO:0016525]; regulation of tissue remodeling [GO:0034103]; response to endoplasmic reticulum stress [GO:0034976]; behavioral response to pain [GO:0048266]; tissue remodeling [GO:0048771]; positive regulation of peptidyl-tyrosine phosphorylation [GO:0050731]; myoblast migration [GO:0051451]; positive regulation of cell division [GO:0051781]; endothelial cell-cell adhesion [GO:0071603]; positive regulation of neutrophil chemotaxis [GO:0090023]	integrin binding [GO:0005178]; calcium ion binding [GO:0005509]; protein binding [GO:0005515]; growth factor activity [GO:0008083]; heparin binding [GO:0008201]	extracellular region [GO:0005576]; basement membrane [GO:0005604]; extracellular space [GO:0005615]; endoplasmic reticulum [GO:0005783]; sarcoplasmic reticulum [GO:0016529]; collagen-containing extracellular matrix [GO:0062023]; extracellular exosome [GO:0070062]
Nafisa_PRO4	Thrombospondin-4	THBS4	E7ES19	P35443	3.7965	-0.7757	XT NP B	2023ms1276	positive regulation of endothelial cell proliferation [GO:0001938]; response to unfolded protein [GO:0006986]; signal transduction [GO:0007165]; negative regulation of angiogenesis [GO:0016525]; regulation of tissue remodeling [GO:0034103]; response to endoplasmic reticulum stress [GO:0034976]; behavioral response to pain [GO:0048266]; tissue remodeling [GO:0048771]; positive regulation of peptidyl-tyrosine phosphorylation [GO:0050731]; myoblast migration [GO:0051451]; positive regulation of cell division [GO:0051781]; endothelial cell-cell adhesion [GO:0071603]; positive regulation of neutrophil chemotaxis [GO:0090023]	integrin binding [GO:0005178]; calcium ion binding [GO:0005509]; protein binding [GO:0005515]; growth factor activity [GO:0008083]; heparin binding [GO:0008201]	extracellular region [GO:0005576]; basement membrane [GO:0005604]; extracellular space [GO:0005615]; endoplasmic reticulum [GO:0005783]; sarcoplasmic reticulum [GO:0016529]; collagen-containing extracellular matrix [GO:0062023]; extracellular exosome [GO:0070062]
Nafisa_PRO3	Thrombospondin-4	THBS4	E7ES19	P35443	3.7499	-0.8206	XT NP B	2023ms1276	positive regulation of endothelial cell proliferation [GO:0001938]; response to unfolded protein [GO:0006986]; signal transduction [GO:0007165]; negative regulation of angiogenesis [GO:0016525]; regulation of tissue remodeling [GO:0034103]; response to endoplasmic reticulum stress [GO:0034976]; behavioral response to pain [GO:0048266]; tissue remodeling [GO:0048771]; positive regulation of peptidyl-tyrosine phosphorylation [GO:0050731]; myoblast migration [GO:0051451]; positive regulation of cell division [GO:0051781]; endothelial cell-cell adhesion [GO:0071603]; positive regulation of neutrophil chemotaxis [GO:0090023]	integrin binding [GO:0005178]; calcium ion binding [GO:0005509]; protein binding [GO:0005515]; growth factor activity [GO:0008083]; heparin binding [GO:0008201]	extracellular region [GO:0005576]; basement membrane [GO:0005604]; extracellular space [GO:0005615]; endoplasmic reticulum [GO:0005783]; sarcoplasmic reticulum [GO:0016529]; collagen-containing extracellular matrix [GO:0062023]; extracellular exosome [GO:0070062]
Nafisa_PRO1	Thrombospondin-4	THBS4	E7ES19	P35443	3.8303	-0.717	XT NP B	2023ms1276	positive regulation of endothelial cell proliferation [GO:0001938]; response to unfolded protein [GO:0006986]; signal transduction [GO:0007165]; negative regulation of angiogenesis [GO:0016525]; regulation of tissue remodeling [GO:0034103]; response to endoplasmic reticulum stress [GO:0034976]; behavioral response to pain [GO:0048266]; tissue remodeling [GO:0048771]; positive regulation of peptidyl-tyrosine phosphorylation [GO:0050731]; myoblast migration [GO:0051451]; positive regulation of cell division [GO:0051781]; endothelial cell-cell adhesion [GO:0071603]; positive regulation of neutrophil chemotaxis [GO:0090023]	integrin binding [GO:0005178]; calcium ion binding [GO:0005509]; protein binding [GO:0005515]; growth factor activity [GO:0008083]; heparin binding [GO:0008201]	extracellular region [GO:0005576]; basement membrane [GO:0005604]; extracellular space [GO:0005615]; endoplasmic reticulum [GO:0005783]; sarcoplasmic reticulum [GO:0016529]; collagen-containing extracellular matrix [GO:0062023]; extracellular exosome [GO:0070062]
Nafisa_SEN4	Immunoglobulin heavy constant alpha 2	IGHA2	NA	P01877	4.1942	-0.4262	XT NP A	2023ms1276	retina homeostasis [GO:0001895]; glomerular filtration [GO:0003094]; immune response [GO:0006955]; antibacterial humoral response [GO:0019731]; positive regulation of respiratory burst [GO:0060267]; B cell receptor signaling pathway [GO:0050853]; positive regulation of B cell activation [GO:0050871]; innate immune response [GO:0045087]; phagocytosis, recognition [GO:0006910]; defense response to bacterium [GO:0042742]; complement activation, classical pathway [GO:0006958]; phagocytosis, engulfment [GO:0006911]	immunoglobulin receptor binding [GO:0034987]; antigen binding [GO:0003823]	extracellular region [GO:0005576]; extracellular space [GO:0005615]; extracellular exosome [GO:0070062]; blood microparticle [GO:0072562]; monomeric IgA immunoglobulin complex [GO:0071748]; secretory IgA immunoglobulin complex [GO:0071751]; secretory dimeric IgA immunoglobulin complex [GO:0071752]; immunoglobulin complex, circulating [GO:0042571]; external side of plasma membrane [GO:0009897]
Nafisa_SEN2	Immunoglobulin heavy constant alpha 2	IGHA2	NA	P01877	3.4634	-1.1695	XT NP A	2023ms1276	retina homeostasis [GO:0001895]; glomerular filtration [GO:0003094]; immune response [GO:0006955]; antibacterial humoral response [GO:0019731]; positive regulation of respiratory burst [GO:0060267]; B cell receptor signaling pathway [GO:0050853]; positive regulation of B cell activation [GO:0050871]; innate immune response [GO:0045087]; phagocytosis, recognition [GO:0006910]; defense response to bacterium [GO:0042742]; complement activation, classical pathway [GO:0006958]; phagocytosis, engulfment [GO:0006911]	immunoglobulin receptor binding [GO:0034987]; antigen binding [GO:0003823]	extracellular region [GO:0005576]; extracellular space [GO:0005615]; extracellular exosome [GO:0070062]; blood microparticle [GO:0072562]; monomeric IgA immunoglobulin complex [GO:0071748]; secretory IgA immunoglobulin complex [GO:0071751]; secretory dimeric IgA immunoglobulin complex [GO:0071752]; immunoglobulin complex, circulating [GO:0042571]; external side of plasma membrane [GO:0009897]
Nafisa_PRO1	Immunoglobulin heavy constant alpha 2	IGHA2	NA	P01877	5.608	1.0607	XT NP A	2023ms1276	retina homeostasis [GO:0001895]; glomerular filtration [GO:0003094]; immune response [GO:0006955]; antibacterial humoral response [GO:0019731]; positive regulation of respiratory burst [GO:0060267]; B cell receptor signaling pathway [GO:0050853]; positive regulation of B cell activation [GO:0050871]; innate immune response [GO:0045087]; phagocytosis, recognition [GO:0006910]; defense response to bacterium [GO:0042742]; complement activation, classical pathway [GO:0006958]; phagocytosis, engulfment [GO:0006911]	immunoglobulin receptor binding [GO:0034987]; antigen binding [GO:0003823]	extracellular region [GO:0005576]; extracellular space [GO:0005615]; extracellular exosome [GO:0070062]; blood microparticle [GO:0072562]; monomeric IgA immunoglobulin complex [GO:0071748]; secretory IgA immunoglobulin complex [GO:0071751]; secretory dimeric IgA immunoglobulin complex [GO:0071752]; immunoglobulin complex, circulating [GO:0042571]; external side of plasma membrane [GO:0009897]
Nafisa_SEN7	WAP four-disulfide core domain protein 1	WFDC1	Q9HC57	Q9HC57	3.5008	-1.112	XT NP B	2023ms1276	negative regulation of endopeptidase activity [GO:0010951]; negative regulation of cell growth [GO:0030308]; response to estradiol [GO:0032355]; response to xenobiotic stimulus [GO:0009410]; negative regulation of epithelial cell proliferation [GO:0050680]; negative regulation of inflammatory response [GO:0050728]; negative regulation of wound healing [GO:0061045]; regulation of cell growth [GO:0001558]	molecular_function [GO:0003674]; serine-type endopeptidase inhibitor activity [GO:0004867]	extracellular space [GO:0005615]
Nafisa_SEN6	WAP four-disulfide core domain protein 1	WFDC1	Q9HC57	Q9HC57	3.6342	-0.9929	XT NP B	2023ms1276	negative regulation of endopeptidase activity [GO:0010951]; negative regulation of cell growth [GO:0030308]; response to estradiol [GO:0032355]; response to xenobiotic stimulus [GO:0009410]; negative regulation of epithelial cell proliferation [GO:0050680]; negative regulation of inflammatory response [GO:0050728]; negative regulation of wound healing [GO:0061045]; regulation of cell growth [GO:0001558]	molecular_function [GO:0003674]; serine-type endopeptidase inhibitor activity [GO:0004867]	extracellular space [GO:0005615]
Nafisa_SEN5	WAP four-disulfide core domain protein 1	WFDC1	Q9HC57	Q9HC57	3.4691	-1.184	XT NP B	2023ms1276	negative regulation of endopeptidase activity [GO:0010951]; negative regulation of cell growth [GO:0030308]; response to estradiol [GO:0032355]; response to xenobiotic stimulus [GO:0009410]; negative regulation of epithelial cell proliferation [GO:0050680]; negative regulation of inflammatory response [GO:0050728]; negative regulation of wound healing [GO:0061045]; regulation of cell growth [GO:0001558]	molecular_function [GO:0003674]; serine-type endopeptidase inhibitor activity [GO:0004867]	extracellular space [GO:0005615]
Nafisa_SEN4	WAP four-disulfide core domain protein 1	WFDC1	Q9HC57	Q9HC57	3.6356	-0.9848	XT NP B	2023ms1276	negative regulation of endopeptidase activity [GO:0010951]; negative regulation of cell growth [GO:0030308]; response to estradiol [GO:0032355]; response to xenobiotic stimulus [GO:0009410]; negative regulation of epithelial cell proliferation [GO:0050680]; negative regulation of inflammatory response [GO:0050728]; negative regulation of wound healing [GO:0061045]; regulation of cell growth [GO:0001558]	molecular_function [GO:0003674]; serine-type endopeptidase inhibitor activity [GO:0004867]	extracellular space [GO:0005615]
Nafisa_SEN3	WAP four-disulfide core domain protein 1	WFDC1	Q9HC57	Q9HC57	3.5765	-1.0432	XT NP B	2023ms1276	negative regulation of endopeptidase activity [GO:0010951]; negative regulation of cell growth [GO:0030308]; response to estradiol [GO:0032355]; response to xenobiotic stimulus [GO:0009410]; negative regulation of epithelial cell proliferation [GO:0050680]; negative regulation of inflammatory response [GO:0050728]; negative regulation of wound healing [GO:0061045]; regulation of cell growth [GO:0001558]	molecular_function [GO:0003674]; serine-type endopeptidase inhibitor activity [GO:0004867]	extracellular space [GO:0005615]
Nafisa_SEN1	WAP four-disulfide core domain protein 1	WFDC1	Q9HC57	Q9HC57	3.7104	-0.9073	XT NP B	2023ms1276	negative regulation of endopeptidase activity [GO:0010951]; negative regulation of cell growth [GO:0030308]; response to estradiol [GO:0032355]; response to xenobiotic stimulus [GO:0009410]; negative regulation of epithelial cell proliferation [GO:0050680]; negative regulation of inflammatory response [GO:0050728]; negative regulation of wound healing [GO:0061045]; regulation of cell growth [GO:0001558]	molecular_function [GO:0003674]; serine-type endopeptidase inhibitor activity [GO:0004867]	extracellular space [GO:0005615]
Nafisa_PRO7	WAP four-disulfide core domain protein 1	WFDC1	Q9HC57	Q9HC57	3.938	-0.6169	XT NP B	2023ms1276	negative regulation of endopeptidase activity [GO:0010951]; negative regulation of cell growth [GO:0030308]; response to estradiol [GO:0032355]; response to xenobiotic stimulus [GO:0009410]; negative regulation of epithelial cell proliferation [GO:0050680]; negative regulation of inflammatory response [GO:0050728]; negative regulation of wound healing [GO:0061045]; regulation of cell growth [GO:0001558]	molecular_function [GO:0003674]; serine-type endopeptidase inhibitor activity [GO:0004867]	extracellular space [GO:0005615]
Nafisa_PRO6	WAP four-disulfide core domain protein 1	WFDC1	Q9HC57	Q9HC57	3.9359	-0.6092	XT NP B	2023ms1276	negative regulation of endopeptidase activity [GO:0010951]; negative regulation of cell growth [GO:0030308]; response to estradiol [GO:0032355]; response to xenobiotic stimulus [GO:0009410]; negative regulation of epithelial cell proliferation [GO:0050680]; negative regulation of inflammatory response [GO:0050728]; negative regulation of wound healing [GO:0061045]; regulation of cell growth [GO:0001558]	molecular_function [GO:0003674]; serine-type endopeptidase inhibitor activity [GO:0004867]	extracellular space [GO:0005615]
Nafisa_PRO5	WAP four-disulfide core domain protein 1	WFDC1	Q9HC57	Q9HC57	4.0425	-0.4947	XT NP B	2023ms1276	negative regulation of endopeptidase activity [GO:0010951]; negative regulation of cell growth [GO:0030308]; response to estradiol [GO:0032355]; response to xenobiotic stimulus [GO:0009410]; negative regulation of epithelial cell proliferation [GO:0050680]; negative regulation of inflammatory response [GO:0050728]; negative regulation of wound healing [GO:0061045]; regulation of cell growth [GO:0001558]	molecular_function [GO:0003674]; serine-type endopeptidase inhibitor activity [GO:0004867]	extracellular space [GO:0005615]
Nafisa_PRO4	WAP four-disulfide core domain protein 1	WFDC1	Q9HC57	Q9HC57	4.0612	-0.5111	XT NP B	2023ms1276	negative regulation of endopeptidase activity [GO:0010951]; negative regulation of cell growth [GO:0030308]; response to estradiol [GO:0032355]; response to xenobiotic stimulus [GO:0009410]; negative regulation of epithelial cell proliferation [GO:0050680]; negative regulation of inflammatory response [GO:0050728]; negative regulation of wound healing [GO:0061045]; regulation of cell growth [GO:0001558]	molecular_function [GO:0003674]; serine-type endopeptidase inhibitor activity [GO:0004867]	extracellular space [GO:0005615]
Nafisa_PRO3	WAP four-disulfide core domain protein 1	WFDC1	Q9HC57	Q9HC57	3.9329	-0.6376	XT NP B	2023ms1276	negative regulation of endopeptidase activity [GO:0010951]; negative regulation of cell growth [GO:0030308]; response to estradiol [GO:0032355]; response to xenobiotic stimulus [GO:0009410]; negative regulation of epithelial cell proliferation [GO:0050680]; negative regulation of inflammatory response [GO:0050728]; negative regulation of wound healing [GO:0061045]; regulation of cell growth [GO:0001558]	molecular_function [GO:0003674]; serine-type endopeptidase inhibitor activity [GO:0004867]	extracellular space [GO:0005615]
Nafisa_PRO2	WAP four-disulfide core domain protein 1	WFDC1	Q9HC57	Q9HC57	4.0106	-0.5411	XT NP B	2023ms1276	negative regulation of endopeptidase activity [GO:0010951]; negative regulation of cell growth [GO:0030308]; response to estradiol [GO:0032355]; response to xenobiotic stimulus [GO:0009410]; negative regulation of epithelial cell proliferation [GO:0050680]; negative regulation of inflammatory response [GO:0050728]; negative regulation of wound healing [GO:0061045]; regulation of cell growth [GO:0001558]	molecular_function [GO:0003674]; serine-type endopeptidase inhibitor activity [GO:0004867]	extracellular space [GO:0005615]
Nafisa_PRO1	WAP four-disulfide core domain protein 1	WFDC1	Q9HC57	Q9HC57	3.8462	-0.7011	XT NP B	2023ms1276	negative regulation of endopeptidase activity [GO:0010951]; negative regulation of cell growth [GO:0030308]; response to estradiol [GO:0032355]; response to xenobiotic stimulus [GO:0009410]; negative regulation of epithelial cell proliferation [GO:0050680]; negative regulation of inflammatory response [GO:0050728]; negative regulation of wound healing [GO:0061045]; regulation of cell growth [GO:0001558]	molecular_function [GO:0003674]; serine-type endopeptidase inhibitor activity [GO:0004867]	extracellular space [GO:0005615]
Nafisa_SEN7	CMRF35-like molecule 9	CD300LG	Q6UXG3	A5D7B2	3.9762	-0.6366	XT NP B	2023ms1276	NA	NA	NA
Nafisa_SEN6	CMRF35-like molecule 9	CD300LG	Q6UXG3	A5D7B2	4.0554	-0.5717	XT NP B	2023ms1276	NA	NA	NA
Nafisa_SEN5	CMRF35-like molecule 9	CD300LG	Q6UXG3	A5D7B2	3.8398	-0.8133	XT NP B	2023ms1276	NA	NA	NA
Nafisa_SEN4	CMRF35-like molecule 9	CD300LG	Q6UXG3	A5D7B2	3.9906	-0.6297	XT NP B	2023ms1276	NA	NA	NA
Nafisa_SEN3	CMRF35-like molecule 9	CD300LG	Q6UXG3	A5D7B2	4.0572	-0.5624	XT NP B	2023ms1276	NA	NA	NA
Nafisa_SEN2	CMRF35-like molecule 9	CD300LG	Q6UXG3	A5D7B2	3.9139	-0.7191	XT NP B	2023ms1276	NA	NA	NA
Nafisa_SEN1	CMRF35-like molecule 9	CD300LG	Q6UXG3	A5D7B2	3.9736	-0.6441	XT NP B	2023ms1276	NA	NA	NA
Nafisa_PRO7	CMRF35-like molecule 9	CD300LG	Q6UXG3	A5D7B2	4.0125	-0.5424	XT NP B	2023ms1276	NA	NA	NA
Nafisa_PRO6	CMRF35-like molecule 9	CD300LG	Q6UXG3	A5D7B2	4.0287	-0.5164	XT NP B	2023ms1276	NA	NA	NA
Nafisa_PRO5	CMRF35-like molecule 9	CD300LG	Q6UXG3	A5D7B2	4.0543	-0.4829	XT NP B	2023ms1276	NA	NA	NA
Nafisa_PRO4	CMRF35-like molecule 9	CD300LG	Q6UXG3	A5D7B2	4.1266	-0.4456	XT NP B	2023ms1276	NA	NA	NA
Nafisa_PRO3	CMRF35-like molecule 9	CD300LG	Q6UXG3	A5D7B2	4.0923	-0.4783	XT NP B	2023ms1276	NA	NA	NA
Nafisa_PRO2	CMRF35-like molecule 9	CD300LG	Q6UXG3	A5D7B2	4.1566	-0.3952	XT NP B	2023ms1276	NA	NA	NA
Nafisa_PRO1	CMRF35-like molecule 9	CD300LG	Q6UXG3	A5D7B2	4.0487	-0.4986	XT NP B	2023ms1276	NA	NA	NA
Nafisa_SEN7	Immunoglobulin heavy constant gamma 3	IGHG3	NA	P01860	4.2514	-0.3613	XT NP A	2023ms1276	retina homeostasis [GO:0001895]; phagocytosis, recognition [GO:0006910]; defense response to bacterium [GO:0042742]; complement activation, classical pathway [GO:0006958]; positive regulation of B cell activation [GO:0050871]; innate immune response [GO:0045087]; B cell receptor signaling pathway [GO:0050853]; phagocytosis, engulfment [GO:0006911]	antigen binding [GO:0003823]; immunoglobulin receptor binding [GO:0034987]	extracellular region [GO:0005576]; extracellular space [GO:0005615]; extracellular exosome [GO:0070062]; blood microparticle [GO:0072562]; external side of plasma membrane [GO:0009897]; immunoglobulin complex, circulating [GO:0042571]
Nafisa_SEN6	Immunoglobulin heavy constant gamma 3	IGHG3	NA	P01860	4.1022	-0.5249	XT NP A	2023ms1276	retina homeostasis [GO:0001895]; phagocytosis, recognition [GO:0006910]; defense response to bacterium [GO:0042742]; complement activation, classical pathway [GO:0006958]; positive regulation of B cell activation [GO:0050871]; innate immune response [GO:0045087]; B cell receptor signaling pathway [GO:0050853]; phagocytosis, engulfment [GO:0006911]	antigen binding [GO:0003823]; immunoglobulin receptor binding [GO:0034987]	extracellular region [GO:0005576]; extracellular space [GO:0005615]; extracellular exosome [GO:0070062]; blood microparticle [GO:0072562]; external side of plasma membrane [GO:0009897]; immunoglobulin complex, circulating [GO:0042571]
Nafisa_SEN5	Immunoglobulin heavy constant gamma 3	IGHG3	NA	P01860	4.1665	-0.4867	XT NP A	2023ms1276	retina homeostasis [GO:0001895]; phagocytosis, recognition [GO:0006910]; defense response to bacterium [GO:0042742]; complement activation, classical pathway [GO:0006958]; positive regulation of B cell activation [GO:0050871]; innate immune response [GO:0045087]; B cell receptor signaling pathway [GO:0050853]; phagocytosis, engulfment [GO:0006911]	antigen binding [GO:0003823]; immunoglobulin receptor binding [GO:0034987]	extracellular region [GO:0005576]; extracellular space [GO:0005615]; extracellular exosome [GO:0070062]; blood microparticle [GO:0072562]; external side of plasma membrane [GO:0009897]; immunoglobulin complex, circulating [GO:0042571]
Nafisa_SEN4	Immunoglobulin heavy constant gamma 3	IGHG3	NA	P01860	4.9635	0.3431	XT NP A	2023ms1276	retina homeostasis [GO:0001895]; phagocytosis, recognition [GO:0006910]; defense response to bacterium [GO:0042742]; complement activation, classical pathway [GO:0006958]; positive regulation of B cell activation [GO:0050871]; innate immune response [GO:0045087]; B cell receptor signaling pathway [GO:0050853]; phagocytosis, engulfment [GO:0006911]	antigen binding [GO:0003823]; immunoglobulin receptor binding [GO:0034987]	extracellular region [GO:0005576]; extracellular space [GO:0005615]; extracellular exosome [GO:0070062]; blood microparticle [GO:0072562]; external side of plasma membrane [GO:0009897]; immunoglobulin complex, circulating [GO:0042571]
Nafisa_SEN2	Immunoglobulin heavy constant gamma 3	IGHG3	NA	P01860	4.1858	-0.4472	XT NP A	2023ms1276	retina homeostasis [GO:0001895]; phagocytosis, recognition [GO:0006910]; defense response to bacterium [GO:0042742]; complement activation, classical pathway [GO:0006958]; positive regulation of B cell activation [GO:0050871]; innate immune response [GO:0045087]; B cell receptor signaling pathway [GO:0050853]; phagocytosis, engulfment [GO:0006911]	antigen binding [GO:0003823]; immunoglobulin receptor binding [GO:0034987]	extracellular region [GO:0005576]; extracellular space [GO:0005615]; extracellular exosome [GO:0070062]; blood microparticle [GO:0072562]; external side of plasma membrane [GO:0009897]; immunoglobulin complex, circulating [GO:0042571]
Nafisa_SEN1	Immunoglobulin heavy constant gamma 3	IGHG3	NA	P01860	4.3432	-0.2745	XT NP A	2023ms1276	retina homeostasis [GO:0001895]; phagocytosis, recognition [GO:0006910]; defense response to bacterium [GO:0042742]; complement activation, classical pathway [GO:0006958]; positive regulation of B cell activation [GO:0050871]; innate immune response [GO:0045087]; B cell receptor signaling pathway [GO:0050853]; phagocytosis, engulfment [GO:0006911]	antigen binding [GO:0003823]; immunoglobulin receptor binding [GO:0034987]	extracellular region [GO:0005576]; extracellular space [GO:0005615]; extracellular exosome [GO:0070062]; blood microparticle [GO:0072562]; external side of plasma membrane [GO:0009897]; immunoglobulin complex, circulating [GO:0042571]
Nafisa_PRO6	Immunoglobulin heavy constant gamma 3	IGHG3	NA	P01860	4.4098	-0.1353	XT NP A	2023ms1276	retina homeostasis [GO:0001895]; phagocytosis, recognition [GO:0006910]; defense response to bacterium [GO:0042742]; complement activation, classical pathway [GO:0006958]; positive regulation of B cell activation [GO:0050871]; innate immune response [GO:0045087]; B cell receptor signaling pathway [GO:0050853]; phagocytosis, engulfment [GO:0006911]	antigen binding [GO:0003823]; immunoglobulin receptor binding [GO:0034987]	extracellular region [GO:0005576]; extracellular space [GO:0005615]; extracellular exosome [GO:0070062]; blood microparticle [GO:0072562]; external side of plasma membrane [GO:0009897]; immunoglobulin complex, circulating [GO:0042571]
Nafisa_PRO4	Immunoglobulin heavy constant gamma 3	IGHG3	NA	P01860	4.834	0.2618	XT NP A	2023ms1276	retina homeostasis [GO:0001895]; phagocytosis, recognition [GO:0006910]; defense response to bacterium [GO:0042742]; complement activation, classical pathway [GO:0006958]; positive regulation of B cell activation [GO:0050871]; innate immune response [GO:0045087]; B cell receptor signaling pathway [GO:0050853]; phagocytosis, engulfment [GO:0006911]	antigen binding [GO:0003823]; immunoglobulin receptor binding [GO:0034987]	extracellular region [GO:0005576]; extracellular space [GO:0005615]; extracellular exosome [GO:0070062]; blood microparticle [GO:0072562]; external side of plasma membrane [GO:0009897]; immunoglobulin complex, circulating [GO:0042571]
Nafisa_PRO3	Immunoglobulin heavy constant gamma 3	IGHG3	NA	P01860	4.4489	-0.1216	XT NP A	2023ms1276	retina homeostasis [GO:0001895]; phagocytosis, recognition [GO:0006910]; defense response to bacterium [GO:0042742]; complement activation, classical pathway [GO:0006958]; positive regulation of B cell activation [GO:0050871]; innate immune response [GO:0045087]; B cell receptor signaling pathway [GO:0050853]; phagocytosis, engulfment [GO:0006911]	antigen binding [GO:0003823]; immunoglobulin receptor binding [GO:0034987]	extracellular region [GO:0005576]; extracellular space [GO:0005615]; extracellular exosome [GO:0070062]; blood microparticle [GO:0072562]; external side of plasma membrane [GO:0009897]; immunoglobulin complex, circulating [GO:0042571]
Nafisa_PRO2	Immunoglobulin heavy constant gamma 3	IGHG3	NA	P01860	4.5043	-0.0475	XT NP A	2023ms1276	retina homeostasis [GO:0001895]; phagocytosis, recognition [GO:0006910]; defense response to bacterium [GO:0042742]; complement activation, classical pathway [GO:0006958]; positive regulation of B cell activation [GO:0050871]; innate immune response [GO:0045087]; B cell receptor signaling pathway [GO:0050853]; phagocytosis, engulfment [GO:0006911]	antigen binding [GO:0003823]; immunoglobulin receptor binding [GO:0034987]	extracellular region [GO:0005576]; extracellular space [GO:0005615]; extracellular exosome [GO:0070062]; blood microparticle [GO:0072562]; external side of plasma membrane [GO:0009897]; immunoglobulin complex, circulating [GO:0042571]
Nafisa_PRO1	Immunoglobulin heavy constant gamma 3	IGHG3	NA	P01860	5.2858	0.7386	XT NP A	2023ms1276	retina homeostasis [GO:0001895]; phagocytosis, recognition [GO:0006910]; defense response to bacterium [GO:0042742]; complement activation, classical pathway [GO:0006958]; positive regulation of B cell activation [GO:0050871]; innate immune response [GO:0045087]; B cell receptor signaling pathway [GO:0050853]; phagocytosis, engulfment [GO:0006911]	antigen binding [GO:0003823]; immunoglobulin receptor binding [GO:0034987]	extracellular region [GO:0005576]; extracellular space [GO:0005615]; extracellular exosome [GO:0070062]; blood microparticle [GO:0072562]; external side of plasma membrane [GO:0009897]; immunoglobulin complex, circulating [GO:0042571]
Nafisa_SEN7	Trehalase	TREH	O43280	E1B8N4	3.7127	-0.9	XT NP B	2023ms1276	NA	NA	NA
Nafisa_SEN6	Trehalase	TREH	O43280	E1B8N4	3.9369	-0.6902	XT NP B	2023ms1276	NA	NA	NA
Nafisa_SEN5	Trehalase	TREH	O43280	E1B8N4	3.7125	-0.9406	XT NP B	2023ms1276	NA	NA	NA
Nafisa_SEN4	Trehalase	TREH	O43280	E1B8N4	3.9785	-0.6418	XT NP B	2023ms1276	NA	NA	NA
Nafisa_SEN3	Trehalase	TREH	O43280	E1B8N4	3.819	-0.8007	XT NP B	2023ms1276	NA	NA	NA
Nafisa_SEN2	Trehalase	TREH	O43280	E1B8N4	3.8767	-0.7562	XT NP B	2023ms1276	NA	NA	NA
Nafisa_SEN1	Trehalase	TREH	O43280	E1B8N4	3.8239	-0.7938	XT NP B	2023ms1276	NA	NA	NA
Nafisa_PRO7	Trehalase	TREH	O43280	E1B8N4	4.1929	-0.3619	XT NP B	2023ms1276	NA	NA	NA
Nafisa_PRO6	Trehalase	TREH	O43280	E1B8N4	3.9121	-0.6329	XT NP B	2023ms1276	NA	NA	NA
Nafisa_PRO5	Trehalase	TREH	O43280	E1B8N4	3.691	-0.8462	XT NP B	2023ms1276	NA	NA	NA
Nafisa_PRO4	Trehalase	TREH	O43280	E1B8N4	4.0205	-0.5517	XT NP B	2023ms1276	NA	NA	NA
Nafisa_PRO3	Trehalase	TREH	O43280	E1B8N4	3.848	-0.7225	XT NP B	2023ms1276	NA	NA	NA
Nafisa_PRO2	Trehalase	TREH	O43280	E1B8N4	3.9827	-0.5691	XT NP B	2023ms1276	NA	NA	NA
Nafisa_PRO1	Trehalase	TREH	O43280	E1B8N4	4.0232	-0.5241	XT NP B	2023ms1276	NA	NA	NA
Nafisa_SEN7	Isoform of Q14766, Isoform 3 of Latent-transforming growth factor beta-binding protein 1	LTBP1	Q14766	Q14766-3	4.1672	-0.4455	XT NP A	2023ms1276	NA	NA	NA
Nafisa_SEN6	Isoform of Q14766, Isoform 3 of Latent-transforming growth factor beta-binding protein 1	LTBP1	Q14766	Q14766-3	4.2575	-0.3696	XT NP A	2023ms1276	NA	NA	NA
Nafisa_SEN5	Isoform of Q14766, Isoform 3 of Latent-transforming growth factor beta-binding protein 1	LTBP1	Q14766	Q14766-3	4.0537	-0.5994	XT NP A	2023ms1276	NA	NA	NA
Nafisa_SEN4	Isoform of Q14766, Isoform 3 of Latent-transforming growth factor beta-binding protein 1	LTBP1	Q14766	Q14766-3	4.279	-0.3414	XT NP A	2023ms1276	NA	NA	NA
Nafisa_SEN2	Isoform of Q14766, Isoform 3 of Latent-transforming growth factor beta-binding protein 1	LTBP1	Q14766	Q14766-3	4.3237	-0.3092	XT NP A	2023ms1276	NA	NA	NA
Nafisa_SEN1	Isoform of Q14766, Isoform 3 of Latent-transforming growth factor beta-binding protein 1	LTBP1	Q14766	Q14766-3	4.2617	-0.356	XT NP A	2023ms1276	NA	NA	NA
Nafisa_PRO7	Isoform of Q14766, Isoform 3 of Latent-transforming growth factor beta-binding protein 1	LTBP1	Q14766	Q14766-3	4.6407	0.0859	XT NP A	2023ms1276	NA	NA	NA
Nafisa_PRO6	Isoform of Q14766, Isoform 3 of Latent-transforming growth factor beta-binding protein 1	LTBP1	Q14766	Q14766-3	4.6002	0.0552	XT NP A	2023ms1276	NA	NA	NA
Nafisa_PRO5	Isoform of Q14766, Isoform 3 of Latent-transforming growth factor beta-binding protein 1	LTBP1	Q14766	Q14766-3	4.4577	-0.0795	XT NP A	2023ms1276	NA	NA	NA
Nafisa_PRO4	Isoform of Q14766, Isoform 3 of Latent-transforming growth factor beta-binding protein 1	LTBP1	Q14766	Q14766-3	4.7011	0.1289	XT NP A	2023ms1276	NA	NA	NA
Nafisa_PRO3	Isoform of Q14766, Isoform 3 of Latent-transforming growth factor beta-binding protein 1	LTBP1	Q14766	Q14766-3	4.5619	-0.0086	XT NP A	2023ms1276	NA	NA	NA
Nafisa_PRO2	Isoform of Q14766, Isoform 3 of Latent-transforming growth factor beta-binding protein 1	LTBP1	Q14766	Q14766-3	4.6909	0.1391	XT NP A	2023ms1276	NA	NA	NA
Nafisa_PRO1	Isoform of Q14766, Isoform 3 of Latent-transforming growth factor beta-binding protein 1	LTBP1	Q14766	Q14766-3	4.6912	0.1439	XT NP A	2023ms1276	NA	NA	NA
Nafisa_SEN4	Isoform of Q92954, Isoform D of Proteoglycan 4	PRG4	Q92954	Q92954-4	4.9762	0.3558	XT NP A	2023ms1276	NA	NA	NA
Nafisa_SEN4	Complement factor H-related protein 2;Isoform of P36980, Isoform Short of Complement factor H-related protein 2	CFHR2;CFHR2	NA	P36980;P36980-2	4.3012	-0.3191	XT NP A	2023ms1276	negative regulation of protein binding [GO:0032091]; cytolysis by host of symbiont cells [GO:0051838];	protein binding [GO:0005515]; identical protein binding [GO:0042802];	extracellular region [GO:0005576]; protein-containing complex [GO:0032991];
Nafisa_PRO1	Complement factor H-related protein 2;Isoform of P36980, Isoform Short of Complement factor H-related protein 2	CFHR2;CFHR2	NA	P36980;P36980-2	3.984	-0.5632	XT NP A	2023ms1276	negative regulation of protein binding [GO:0032091]; cytolysis by host of symbiont cells [GO:0051838];	protein binding [GO:0005515]; identical protein binding [GO:0042802];	extracellular region [GO:0005576]; protein-containing complex [GO:0032991];
Nafisa_SEN7	Alpha-1B-glycoprotein	A1BG	P04217	P04217	2.9827	-1.63	XT NP A	2023ms1276	biological_process [GO:0008150]	molecular_function [GO:0003674]	extracellular region [GO:0005576]; extracellular space [GO:0005615]; platelet alpha granule lumen [GO:0031093]; secretory granule lumen [GO:0034774]; collagen-containing extracellular matrix [GO:0062023]; extracellular exosome [GO:0070062]; blood microparticle [GO:0072562]; ficolin-1-rich granule lumen [GO:1904813]
Nafisa_SEN4	Alpha-1B-glycoprotein	A1BG	P04217	P04217	4.332	-0.2884	XT NP A	2023ms1276	biological_process [GO:0008150]	molecular_function [GO:0003674]	extracellular region [GO:0005576]; extracellular space [GO:0005615]; platelet alpha granule lumen [GO:0031093]; secretory granule lumen [GO:0034774]; collagen-containing extracellular matrix [GO:0062023]; extracellular exosome [GO:0070062]; blood microparticle [GO:0072562]; ficolin-1-rich granule lumen [GO:1904813]
Nafisa_SEN2	Alpha-1B-glycoprotein	A1BG	P04217	P04217	3.5565	-1.0764	XT NP A	2023ms1276	biological_process [GO:0008150]	molecular_function [GO:0003674]	extracellular region [GO:0005576]; extracellular space [GO:0005615]; platelet alpha granule lumen [GO:0031093]; secretory granule lumen [GO:0034774]; collagen-containing extracellular matrix [GO:0062023]; extracellular exosome [GO:0070062]; blood microparticle [GO:0072562]; ficolin-1-rich granule lumen [GO:1904813]
Nafisa_SEN1	Alpha-1B-glycoprotein	A1BG	P04217	P04217	3.5784	-1.0393	XT NP A	2023ms1276	biological_process [GO:0008150]	molecular_function [GO:0003674]	extracellular region [GO:0005576]; extracellular space [GO:0005615]; platelet alpha granule lumen [GO:0031093]; secretory granule lumen [GO:0034774]; collagen-containing extracellular matrix [GO:0062023]; extracellular exosome [GO:0070062]; blood microparticle [GO:0072562]; ficolin-1-rich granule lumen [GO:1904813]
Nafisa_PRO6	Alpha-1B-glycoprotein	A1BG	P04217	P04217	3.8665	-0.6785	XT NP A	2023ms1276	biological_process [GO:0008150]	molecular_function [GO:0003674]	extracellular region [GO:0005576]; extracellular space [GO:0005615]; platelet alpha granule lumen [GO:0031093]; secretory granule lumen [GO:0034774]; collagen-containing extracellular matrix [GO:0062023]; extracellular exosome [GO:0070062]; blood microparticle [GO:0072562]; ficolin-1-rich granule lumen [GO:1904813]
Nafisa_PRO1	Alpha-1B-glycoprotein	A1BG	P04217	P04217	4.9966	0.4493	XT NP A	2023ms1276	biological_process [GO:0008150]	molecular_function [GO:0003674]	extracellular region [GO:0005576]; extracellular space [GO:0005615]; platelet alpha granule lumen [GO:0031093]; secretory granule lumen [GO:0034774]; collagen-containing extracellular matrix [GO:0062023]; extracellular exosome [GO:0070062]; blood microparticle [GO:0072562]; ficolin-1-rich granule lumen [GO:1904813]
Nafisa_SEN7	Zinc finger FYVE domain-containing protein 21	ZFYVE21	Q9BQ24	Q05B78	3.6131	-0.9997	XT NP B	2023ms1276	NA	NA	NA
Nafisa_SEN6	Zinc finger FYVE domain-containing protein 21	ZFYVE21	Q9BQ24	Q05B78	3.7123	-0.9148	XT NP B	2023ms1276	NA	NA	NA
Nafisa_SEN4	Zinc finger FYVE domain-containing protein 21	ZFYVE21	Q9BQ24	Q05B78	3.7244	-0.896	XT NP B	2023ms1276	NA	NA	NA
Nafisa_SEN2	Zinc finger FYVE domain-containing protein 21	ZFYVE21	Q9BQ24	Q05B78	3.8173	-0.8156	XT NP B	2023ms1276	NA	NA	NA
Nafisa_PRO7	Zinc finger FYVE domain-containing protein 21	ZFYVE21	Q9BQ24	Q05B78	3.6232	-0.9316	XT NP B	2023ms1276	NA	NA	NA
Nafisa_PRO6	Zinc finger FYVE domain-containing protein 21	ZFYVE21	Q9BQ24	Q05B78	3.7534	-0.7916	XT NP B	2023ms1276	NA	NA	NA
Nafisa_PRO5	Zinc finger FYVE domain-containing protein 21	ZFYVE21	Q9BQ24	Q05B78	3.6247	-0.9125	XT NP B	2023ms1276	NA	NA	NA
Nafisa_PRO4	Zinc finger FYVE domain-containing protein 21	ZFYVE21	Q9BQ24	Q05B78	3.6223	-0.9499	XT NP B	2023ms1276	NA	NA	NA
Nafisa_PRO3	Zinc finger FYVE domain-containing protein 21	ZFYVE21	Q9BQ24	Q05B78	3.7319	-0.8386	XT NP B	2023ms1276	NA	NA	NA
Nafisa_PRO2	Zinc finger FYVE domain-containing protein 21	ZFYVE21	Q9BQ24	Q05B78	3.8052	-0.7465	XT NP B	2023ms1276	NA	NA	NA
Nafisa_PRO1	Zinc finger FYVE domain-containing protein 21	ZFYVE21	Q9BQ24	Q05B78	3.666	-0.8812	XT NP B	2023ms1276	NA	NA	NA
Nafisa_SEN7	CST complex subunit CTC1	CTC1	Q2NKJ3	A0A3Q1MHB6	3.9712	-0.6416	XT NP B	2023ms1276	NA	NA	NA
Nafisa_SEN6	CST complex subunit CTC1	CTC1	Q2NKJ3	A0A3Q1MHB6	4.1413	-0.4858	XT NP B	2023ms1276	NA	NA	NA
Nafisa_SEN5	CST complex subunit CTC1	CTC1	Q2NKJ3	A0A3Q1MHB6	4.0896	-0.5635	XT NP B	2023ms1276	NA	NA	NA
Nafisa_SEN4	CST complex subunit CTC1	CTC1	Q2NKJ3	A0A3Q1MHB6	4.0336	-0.5867	XT NP B	2023ms1276	NA	NA	NA
Nafisa_SEN3	CST complex subunit CTC1	CTC1	Q2NKJ3	A0A3Q1MHB6	4.1688	-0.4509	XT NP B	2023ms1276	NA	NA	NA
Nafisa_SEN2	CST complex subunit CTC1	CTC1	Q2NKJ3	A0A3Q1MHB6	3.9054	-0.7275	XT NP B	2023ms1276	NA	NA	NA
Nafisa_SEN1	CST complex subunit CTC1	CTC1	Q2NKJ3	A0A3Q1MHB6	4.1077	-0.51	XT NP B	2023ms1276	NA	NA	NA
Nafisa_PRO7	CST complex subunit CTC1	CTC1	Q2NKJ3	A0A3Q1MHB6	3.9256	-0.6293	XT NP B	2023ms1276	NA	NA	NA
Nafisa_PRO6	CST complex subunit CTC1	CTC1	Q2NKJ3	A0A3Q1MHB6	3.9646	-0.5805	XT NP B	2023ms1276	NA	NA	NA
Nafisa_PRO5	CST complex subunit CTC1	CTC1	Q2NKJ3	A0A3Q1MHB6	3.727	-0.8102	XT NP B	2023ms1276	NA	NA	NA
Nafisa_PRO4	CST complex subunit CTC1	CTC1	Q2NKJ3	A0A3Q1MHB6	3.6654	-0.9068	XT NP B	2023ms1276	NA	NA	NA
Nafisa_PRO3	CST complex subunit CTC1	CTC1	Q2NKJ3	A0A3Q1MHB6	3.8042	-0.7663	XT NP B	2023ms1276	NA	NA	NA
Nafisa_PRO2	CST complex subunit CTC1	CTC1	Q2NKJ3	A0A3Q1MHB6	3.8486	-0.7032	XT NP B	2023ms1276	NA	NA	NA
Nafisa_PRO1	CST complex subunit CTC1	CTC1	Q2NKJ3	A0A3Q1MHB6	3.6335	-0.9138	XT NP B	2023ms1276	NA	NA	NA
Nafisa_SEN7	COMM domain containing 10	COMMD10	D6RJ90	A4FUB5	3.7219	-0.8909	XT NP B	2023ms1276	NA	NA	NA
Nafisa_SEN6	COMM domain containing 10	COMMD10	D6RJ90	A4FUB5	3.7096	-0.9175	XT NP B	2023ms1276	NA	NA	NA
Nafisa_SEN5	COMM domain containing 10	COMMD10	D6RJ90	A4FUB5	3.74	-0.9131	XT NP B	2023ms1276	NA	NA	NA
Nafisa_SEN4	COMM domain containing 10	COMMD10	D6RJ90	A4FUB5	3.7953	-0.825	XT NP B	2023ms1276	NA	NA	NA
Nafisa_SEN3	COMM domain containing 10	COMMD10	D6RJ90	A4FUB5	3.6073	-1.0123	XT NP B	2023ms1276	NA	NA	NA
Nafisa_SEN2	COMM domain containing 10	COMMD10	D6RJ90	A4FUB5	3.6701	-0.9629	XT NP B	2023ms1276	NA	NA	NA
Nafisa_SEN1	COMM domain containing 10	COMMD10	D6RJ90	A4FUB5	3.7861	-0.8316	XT NP B	2023ms1276	NA	NA	NA
Nafisa_PRO7	COMM domain containing 10	COMMD10	D6RJ90	A4FUB5	3.7088	-0.8461	XT NP B	2023ms1276	NA	NA	NA
Nafisa_PRO6	COMM domain containing 10	COMMD10	D6RJ90	A4FUB5	3.8544	-0.6907	XT NP B	2023ms1276	NA	NA	NA
Nafisa_PRO5	COMM domain containing 10	COMMD10	D6RJ90	A4FUB5	3.4257	-1.1115	XT NP B	2023ms1276	NA	NA	NA
Nafisa_PRO4	COMM domain containing 10	COMMD10	D6RJ90	A4FUB5	3.8222	-0.75	XT NP B	2023ms1276	NA	NA	NA
Nafisa_PRO3	COMM domain containing 10	COMMD10	D6RJ90	A4FUB5	3.8252	-0.7454	XT NP B	2023ms1276	NA	NA	NA
Nafisa_PRO2	COMM domain containing 10	COMMD10	D6RJ90	A4FUB5	3.9584	-0.5933	XT NP B	2023ms1276	NA	NA	NA
Nafisa_PRO1	COMM domain containing 10	COMMD10	D6RJ90	A4FUB5	3.769	-0.7783	XT NP B	2023ms1276	NA	NA	NA
Nafisa_SEN7	Proliferating cell nuclear antigen	PCNA	P12004	Q3ZBW4	4.0399	-0.5729	XT NP B	2023ms1276	NA	NA	NA
Nafisa_SEN6	Proliferating cell nuclear antigen	PCNA	P12004	Q3ZBW4	4.0569	-0.5701	XT NP B	2023ms1276	NA	NA	NA
Nafisa_SEN5	Proliferating cell nuclear antigen	PCNA	P12004	Q3ZBW4	3.7606	-0.8925	XT NP B	2023ms1276	NA	NA	NA
Nafisa_SEN4	Proliferating cell nuclear antigen	PCNA	P12004	Q3ZBW4	3.9964	-0.6239	XT NP B	2023ms1276	NA	NA	NA
Nafisa_SEN3	Proliferating cell nuclear antigen	PCNA	P12004	Q3ZBW4	3.9853	-0.6344	XT NP B	2023ms1276	NA	NA	NA
Nafisa_SEN2	Proliferating cell nuclear antigen	PCNA	P12004	Q3ZBW4	3.805	-0.8279	XT NP B	2023ms1276	NA	NA	NA
Nafisa_SEN1	Proliferating cell nuclear antigen	PCNA	P12004	Q3ZBW4	4.0561	-0.5616	XT NP B	2023ms1276	NA	NA	NA
Nafisa_PRO7	Proliferating cell nuclear antigen	PCNA	P12004	Q3ZBW4	3.9405	-0.6144	XT NP B	2023ms1276	NA	NA	NA
Nafisa_PRO6	Proliferating cell nuclear antigen	PCNA	P12004	Q3ZBW4	3.8689	-0.6762	XT NP B	2023ms1276	NA	NA	NA
Nafisa_PRO5	Proliferating cell nuclear antigen	PCNA	P12004	Q3ZBW4	4.077	-0.4602	XT NP B	2023ms1276	NA	NA	NA
Nafisa_PRO4	Proliferating cell nuclear antigen	PCNA	P12004	Q3ZBW4	4.0401	-0.5321	XT NP B	2023ms1276	NA	NA	NA
Nafisa_PRO3	Proliferating cell nuclear antigen	PCNA	P12004	Q3ZBW4	4.0327	-0.5378	XT NP B	2023ms1276	NA	NA	NA
Nafisa_PRO2	Proliferating cell nuclear antigen	PCNA	P12004	Q3ZBW4	3.9481	-0.6036	XT NP B	2023ms1276	NA	NA	NA
Nafisa_PRO1	Proliferating cell nuclear antigen	PCNA	P12004	Q3ZBW4	3.89	-0.6573	XT NP B	2023ms1276	NA	NA	NA
Nafisa_SEN7	Rab9 effector protein with kelch motifs	RABEPK	A0A024R8A0	Q7Z6M1	4.0867	-0.5261	XT NP B	2023ms1276	receptor-mediated endocytosis [GO:0006898]; vesicle docking involved in exocytosis [GO:0006904]	protein binding [GO:0005515]	endosome [GO:0005768]; cytosol [GO:0005829]; endosome membrane [GO:0010008]; transport vesicle [GO:0030133]; trans-Golgi network membrane [GO:0032588]
Nafisa_SEN6	Rab9 effector protein with kelch motifs	RABEPK	A0A024R8A0	Q7Z6M1	4.0469	-0.5802	XT NP B	2023ms1276	receptor-mediated endocytosis [GO:0006898]; vesicle docking involved in exocytosis [GO:0006904]	protein binding [GO:0005515]	endosome [GO:0005768]; cytosol [GO:0005829]; endosome membrane [GO:0010008]; transport vesicle [GO:0030133]; trans-Golgi network membrane [GO:0032588]
Nafisa_SEN5	Rab9 effector protein with kelch motifs	RABEPK	A0A024R8A0	Q7Z6M1	4.2268	-0.4263	XT NP B	2023ms1276	receptor-mediated endocytosis [GO:0006898]; vesicle docking involved in exocytosis [GO:0006904]	protein binding [GO:0005515]	endosome [GO:0005768]; cytosol [GO:0005829]; endosome membrane [GO:0010008]; transport vesicle [GO:0030133]; trans-Golgi network membrane [GO:0032588]
Nafisa_SEN4	Rab9 effector protein with kelch motifs	RABEPK	A0A024R8A0	Q7Z6M1	4.0857	-0.5347	XT NP B	2023ms1276	receptor-mediated endocytosis [GO:0006898]; vesicle docking involved in exocytosis [GO:0006904]	protein binding [GO:0005515]	endosome [GO:0005768]; cytosol [GO:0005829]; endosome membrane [GO:0010008]; transport vesicle [GO:0030133]; trans-Golgi network membrane [GO:0032588]
Nafisa_SEN3	Rab9 effector protein with kelch motifs	RABEPK	A0A024R8A0	Q7Z6M1	4.0812	-0.5385	XT NP B	2023ms1276	receptor-mediated endocytosis [GO:0006898]; vesicle docking involved in exocytosis [GO:0006904]	protein binding [GO:0005515]	endosome [GO:0005768]; cytosol [GO:0005829]; endosome membrane [GO:0010008]; transport vesicle [GO:0030133]; trans-Golgi network membrane [GO:0032588]
Nafisa_SEN2	Rab9 effector protein with kelch motifs	RABEPK	A0A024R8A0	Q7Z6M1	4.1404	-0.4925	XT NP B	2023ms1276	receptor-mediated endocytosis [GO:0006898]; vesicle docking involved in exocytosis [GO:0006904]	protein binding [GO:0005515]	endosome [GO:0005768]; cytosol [GO:0005829]; endosome membrane [GO:0010008]; transport vesicle [GO:0030133]; trans-Golgi network membrane [GO:0032588]
Nafisa_SEN1	Rab9 effector protein with kelch motifs	RABEPK	A0A024R8A0	Q7Z6M1	4.1957	-0.422	XT NP B	2023ms1276	receptor-mediated endocytosis [GO:0006898]; vesicle docking involved in exocytosis [GO:0006904]	protein binding [GO:0005515]	endosome [GO:0005768]; cytosol [GO:0005829]; endosome membrane [GO:0010008]; transport vesicle [GO:0030133]; trans-Golgi network membrane [GO:0032588]
Nafisa_PRO7	Rab9 effector protein with kelch motifs	RABEPK	A0A024R8A0	Q7Z6M1	3.5032	-1.0516	XT NP B	2023ms1276	receptor-mediated endocytosis [GO:0006898]; vesicle docking involved in exocytosis [GO:0006904]	protein binding [GO:0005515]	endosome [GO:0005768]; cytosol [GO:0005829]; endosome membrane [GO:0010008]; transport vesicle [GO:0030133]; trans-Golgi network membrane [GO:0032588]
Nafisa_PRO6	Rab9 effector protein with kelch motifs	RABEPK	A0A024R8A0	Q7Z6M1	3.6906	-0.8544	XT NP B	2023ms1276	receptor-mediated endocytosis [GO:0006898]; vesicle docking involved in exocytosis [GO:0006904]	protein binding [GO:0005515]	endosome [GO:0005768]; cytosol [GO:0005829]; endosome membrane [GO:0010008]; transport vesicle [GO:0030133]; trans-Golgi network membrane [GO:0032588]
Nafisa_PRO5	Rab9 effector protein with kelch motifs	RABEPK	A0A024R8A0	Q7Z6M1	3.4725	-1.0647	XT NP B	2023ms1276	receptor-mediated endocytosis [GO:0006898]; vesicle docking involved in exocytosis [GO:0006904]	protein binding [GO:0005515]	endosome [GO:0005768]; cytosol [GO:0005829]; endosome membrane [GO:0010008]; transport vesicle [GO:0030133]; trans-Golgi network membrane [GO:0032588]
Nafisa_PRO4	Rab9 effector protein with kelch motifs	RABEPK	A0A024R8A0	Q7Z6M1	3.8727	-0.6995	XT NP B	2023ms1276	receptor-mediated endocytosis [GO:0006898]; vesicle docking involved in exocytosis [GO:0006904]	protein binding [GO:0005515]	endosome [GO:0005768]; cytosol [GO:0005829]; endosome membrane [GO:0010008]; transport vesicle [GO:0030133]; trans-Golgi network membrane [GO:0032588]
Nafisa_PRO3	Rab9 effector protein with kelch motifs	RABEPK	A0A024R8A0	Q7Z6M1	3.4597	-1.1108	XT NP B	2023ms1276	receptor-mediated endocytosis [GO:0006898]; vesicle docking involved in exocytosis [GO:0006904]	protein binding [GO:0005515]	endosome [GO:0005768]; cytosol [GO:0005829]; endosome membrane [GO:0010008]; transport vesicle [GO:0030133]; trans-Golgi network membrane [GO:0032588]
Nafisa_SEN4	Immunoglobulin heavy constant delta;Isoform of P01880, Isoform 2 of Immunoglobulin heavy constant delta	IGHD;IGHD	NA	P01880;P01880-2	4.4366	-0.1837	XT NP A	2023ms1276	immune response [GO:0006955]; positive regulation of interleukin-1 production [GO:0032732]; defense response to bacterium [GO:0042742]; complement activation, classical pathway [GO:0006958]; positive regulation of B cell activation [GO:0050871]; phagocytosis, engulfment [GO:0006911]; B cell receptor signaling pathway [GO:0050853]; innate immune response [GO:0045087]; phagocytosis, recognition [GO:0006910];	antigen binding [GO:0003823]; immunoglobulin receptor binding [GO:0034987];	plasma membrane [GO:0005886]; integral component of membrane [GO:0016021]; extracellular exosome [GO:0070062]; blood microparticle [GO:0072562]; immunoglobulin complex, circulating [GO:0042571]; external side of plasma membrane [GO:0009897];
Nafisa_PRO1	Immunoglobulin heavy constant delta;Isoform of P01880, Isoform 2 of Immunoglobulin heavy constant delta	IGHD;IGHD	NA	P01880;P01880-2	4.9211	0.3738	XT NP A	2023ms1276	immune response [GO:0006955]; positive regulation of interleukin-1 production [GO:0032732]; defense response to bacterium [GO:0042742]; complement activation, classical pathway [GO:0006958]; positive regulation of B cell activation [GO:0050871]; phagocytosis, engulfment [GO:0006911]; B cell receptor signaling pathway [GO:0050853]; innate immune response [GO:0045087]; phagocytosis, recognition [GO:0006910];	antigen binding [GO:0003823]; immunoglobulin receptor binding [GO:0034987];	plasma membrane [GO:0005886]; integral component of membrane [GO:0016021]; extracellular exosome [GO:0070062]; blood microparticle [GO:0072562]; immunoglobulin complex, circulating [GO:0042571]; external side of plasma membrane [GO:0009897];
Nafisa_SEN7	Caveolae associated protein 1	CAVIN1	Q6NZI2	E1BNE7	3.838	-0.7747	XT NP B	2023ms1276	NA	NA	NA
Nafisa_SEN6	Caveolae associated protein 1	CAVIN1	Q6NZI2	E1BNE7	3.9705	-0.6566	XT NP B	2023ms1276	NA	NA	NA
Nafisa_SEN5	Caveolae associated protein 1	CAVIN1	Q6NZI2	E1BNE7	3.8324	-0.8207	XT NP B	2023ms1276	NA	NA	NA
Nafisa_SEN4	Caveolae associated protein 1	CAVIN1	Q6NZI2	E1BNE7	4.0356	-0.5847	XT NP B	2023ms1276	NA	NA	NA
Nafisa_SEN3	Caveolae associated protein 1	CAVIN1	Q6NZI2	E1BNE7	4.0309	-0.5887	XT NP B	2023ms1276	NA	NA	NA
Nafisa_SEN2	Caveolae associated protein 1	CAVIN1	Q6NZI2	E1BNE7	3.9037	-0.7292	XT NP B	2023ms1276	NA	NA	NA
Nafisa_PRO7	Caveolae associated protein 1	CAVIN1	Q6NZI2	E1BNE7	3.9977	-0.5572	XT NP B	2023ms1276	NA	NA	NA
Nafisa_PRO6	Caveolae associated protein 1	CAVIN1	Q6NZI2	E1BNE7	4.0244	-0.5206	XT NP B	2023ms1276	NA	NA	NA
Nafisa_PRO5	Caveolae associated protein 1	CAVIN1	Q6NZI2	E1BNE7	3.9159	-0.6213	XT NP B	2023ms1276	NA	NA	NA
Nafisa_PRO3	Caveolae associated protein 1	CAVIN1	Q6NZI2	E1BNE7	4.1953	-0.3752	XT NP B	2023ms1276	NA	NA	NA
Nafisa_PRO2	Caveolae associated protein 1	CAVIN1	Q6NZI2	E1BNE7	3.9233	-0.6285	XT NP B	2023ms1276	NA	NA	NA
Nafisa_PRO1	Caveolae associated protein 1	CAVIN1	Q6NZI2	E1BNE7	3.6011	-0.9462	XT NP B	2023ms1276	NA	NA	NA
Nafisa_SEN6	Uncharacterized protein	FAM25A	B3EWG3	F1MVR7	4.151	-0.4761	XT NP A	2023ms1276	NA	NA	NA
Nafisa_SEN5	Uncharacterized protein	FAM25A	B3EWG3	F1MVR7	4.2916	-0.3615	XT NP A	2023ms1276	NA	NA	NA
Nafisa_SEN4	Uncharacterized protein	FAM25A	B3EWG3	F1MVR7	4.2003	-0.42	XT NP A	2023ms1276	NA	NA	NA
Nafisa_SEN2	Uncharacterized protein	FAM25A	B3EWG3	F1MVR7	3.9155	-0.7174	XT NP A	2023ms1276	NA	NA	NA
Nafisa_PRO7	Uncharacterized protein	FAM25A	B3EWG3	F1MVR7	4.419	-0.1359	XT NP A	2023ms1276	NA	NA	NA
Nafisa_PRO6	Uncharacterized protein	FAM25A	B3EWG3	F1MVR7	4.1299	-0.4151	XT NP A	2023ms1276	NA	NA	NA
Nafisa_PRO5	Uncharacterized protein	FAM25A	B3EWG3	F1MVR7	4.318	-0.2192	XT NP A	2023ms1276	NA	NA	NA
Nafisa_PRO4	Uncharacterized protein	FAM25A	B3EWG3	F1MVR7	4.3935	-0.1787	XT NP A	2023ms1276	NA	NA	NA
Nafisa_PRO3	Uncharacterized protein	FAM25A	B3EWG3	F1MVR7	4.0124	-0.5582	XT NP A	2023ms1276	NA	NA	NA
Nafisa_PRO2	Uncharacterized protein	FAM25A	B3EWG3	F1MVR7	4.1451	-0.4067	XT NP A	2023ms1276	NA	NA	NA
Nafisa_PRO1	Uncharacterized protein	FAM25A	B3EWG3	F1MVR7	3.9708	-0.5765	XT NP A	2023ms1276	NA	NA	NA
Nafisa_SEN4	Lipopolysaccharide-binding protein	LBP	P18428	P18428	4.7966	0.1763	XT NP A	2023ms1276	positive regulation of tumor necrosis factor production [GO:0032760]; cellular response to lipopolysaccharide [GO:0071222]; cellular response to lipoteichoic acid [GO:0071223]; leukocyte chemotaxis involved in inflammatory response [GO:0002232]; macrophage activation involved in immune response [GO:0002281]; acute-phase response [GO:0006953]; cellular defense response [GO:0006968]; opsonization [GO:0008228]; lipopolysaccharide transport [GO:0015920]; lipopolysaccharide-mediated signaling pathway [GO:0031663]; detection of molecule of bacterial origin [GO:0032490]; response to lipopolysaccharide [GO:0032496]; negative regulation of tumor necrosis factor production [GO:0032720]; positive regulation of chemokine production [GO:0032722]; positive regulation of interleukin-6 production [GO:0032755]; positive regulation of interleukin-8 production [GO:0032757]; macromolecule localization [GO:0033036]; positive regulation of toll-like receptor 4 signaling pathway [GO:0034145]; positive regulation of macrophage activation [GO:0043032]; innate immune response [GO:0045087]; positive regulation of cytolysis [GO:0045919]; defense response to Gram-negative bacterium [GO:0050829]; defense response to Gram-positive bacterium [GO:0050830]; positive regulation of respiratory burst involved in inflammatory response [GO:0060265]; positive regulation of neutrophil chemotaxis [GO:0090023]	lipopolysaccharide binding [GO:0001530]; signaling receptor binding [GO:0005102]; protein binding [GO:0005515]; lipoteichoic acid binding [GO:0070891]; lipopeptide binding [GO:0071723]	extracellular region [GO:0005576]; extracellular space [GO:0005615]; cell surface [GO:0009986]; membrane [GO:0016020]; extracellular exosome [GO:0070062]
Nafisa_SEN2	Lipopolysaccharide-binding protein	LBP	P18428	P18428	4.3878	-0.2451	XT NP A	2023ms1276	positive regulation of tumor necrosis factor production [GO:0032760]; cellular response to lipopolysaccharide [GO:0071222]; cellular response to lipoteichoic acid [GO:0071223]; leukocyte chemotaxis involved in inflammatory response [GO:0002232]; macrophage activation involved in immune response [GO:0002281]; acute-phase response [GO:0006953]; cellular defense response [GO:0006968]; opsonization [GO:0008228]; lipopolysaccharide transport [GO:0015920]; lipopolysaccharide-mediated signaling pathway [GO:0031663]; detection of molecule of bacterial origin [GO:0032490]; response to lipopolysaccharide [GO:0032496]; negative regulation of tumor necrosis factor production [GO:0032720]; positive regulation of chemokine production [GO:0032722]; positive regulation of interleukin-6 production [GO:0032755]; positive regulation of interleukin-8 production [GO:0032757]; macromolecule localization [GO:0033036]; positive regulation of toll-like receptor 4 signaling pathway [GO:0034145]; positive regulation of macrophage activation [GO:0043032]; innate immune response [GO:0045087]; positive regulation of cytolysis [GO:0045919]; defense response to Gram-negative bacterium [GO:0050829]; defense response to Gram-positive bacterium [GO:0050830]; positive regulation of respiratory burst involved in inflammatory response [GO:0060265]; positive regulation of neutrophil chemotaxis [GO:0090023]	lipopolysaccharide binding [GO:0001530]; signaling receptor binding [GO:0005102]; protein binding [GO:0005515]; lipoteichoic acid binding [GO:0070891]; lipopeptide binding [GO:0071723]	extracellular region [GO:0005576]; extracellular space [GO:0005615]; cell surface [GO:0009986]; membrane [GO:0016020]; extracellular exosome [GO:0070062]
Nafisa_SEN1	Lipopolysaccharide-binding protein	LBP	P18428	P18428	4.4188	-0.1989	XT NP A	2023ms1276	positive regulation of tumor necrosis factor production [GO:0032760]; cellular response to lipopolysaccharide [GO:0071222]; cellular response to lipoteichoic acid [GO:0071223]; leukocyte chemotaxis involved in inflammatory response [GO:0002232]; macrophage activation involved in immune response [GO:0002281]; acute-phase response [GO:0006953]; cellular defense response [GO:0006968]; opsonization [GO:0008228]; lipopolysaccharide transport [GO:0015920]; lipopolysaccharide-mediated signaling pathway [GO:0031663]; detection of molecule of bacterial origin [GO:0032490]; response to lipopolysaccharide [GO:0032496]; negative regulation of tumor necrosis factor production [GO:0032720]; positive regulation of chemokine production [GO:0032722]; positive regulation of interleukin-6 production [GO:0032755]; positive regulation of interleukin-8 production [GO:0032757]; macromolecule localization [GO:0033036]; positive regulation of toll-like receptor 4 signaling pathway [GO:0034145]; positive regulation of macrophage activation [GO:0043032]; innate immune response [GO:0045087]; positive regulation of cytolysis [GO:0045919]; defense response to Gram-negative bacterium [GO:0050829]; defense response to Gram-positive bacterium [GO:0050830]; positive regulation of respiratory burst involved in inflammatory response [GO:0060265]; positive regulation of neutrophil chemotaxis [GO:0090023]	lipopolysaccharide binding [GO:0001530]; signaling receptor binding [GO:0005102]; protein binding [GO:0005515]; lipoteichoic acid binding [GO:0070891]; lipopeptide binding [GO:0071723]	extracellular region [GO:0005576]; extracellular space [GO:0005615]; cell surface [GO:0009986]; membrane [GO:0016020]; extracellular exosome [GO:0070062]
Nafisa_PRO6	Lipopolysaccharide-binding protein	LBP	P18428	P18428	4.8115	0.2665	XT NP A	2023ms1276	positive regulation of tumor necrosis factor production [GO:0032760]; cellular response to lipopolysaccharide [GO:0071222]; cellular response to lipoteichoic acid [GO:0071223]; leukocyte chemotaxis involved in inflammatory response [GO:0002232]; macrophage activation involved in immune response [GO:0002281]; acute-phase response [GO:0006953]; cellular defense response [GO:0006968]; opsonization [GO:0008228]; lipopolysaccharide transport [GO:0015920]; lipopolysaccharide-mediated signaling pathway [GO:0031663]; detection of molecule of bacterial origin [GO:0032490]; response to lipopolysaccharide [GO:0032496]; negative regulation of tumor necrosis factor production [GO:0032720]; positive regulation of chemokine production [GO:0032722]; positive regulation of interleukin-6 production [GO:0032755]; positive regulation of interleukin-8 production [GO:0032757]; macromolecule localization [GO:0033036]; positive regulation of toll-like receptor 4 signaling pathway [GO:0034145]; positive regulation of macrophage activation [GO:0043032]; innate immune response [GO:0045087]; positive regulation of cytolysis [GO:0045919]; defense response to Gram-negative bacterium [GO:0050829]; defense response to Gram-positive bacterium [GO:0050830]; positive regulation of respiratory burst involved in inflammatory response [GO:0060265]; positive regulation of neutrophil chemotaxis [GO:0090023]	lipopolysaccharide binding [GO:0001530]; signaling receptor binding [GO:0005102]; protein binding [GO:0005515]; lipoteichoic acid binding [GO:0070891]; lipopeptide binding [GO:0071723]	extracellular region [GO:0005576]; extracellular space [GO:0005615]; cell surface [GO:0009986]; membrane [GO:0016020]; extracellular exosome [GO:0070062]
Nafisa_PRO4	Lipopolysaccharide-binding protein	LBP	P18428	P18428	4.6859	0.1137	XT NP A	2023ms1276	positive regulation of tumor necrosis factor production [GO:0032760]; cellular response to lipopolysaccharide [GO:0071222]; cellular response to lipoteichoic acid [GO:0071223]; leukocyte chemotaxis involved in inflammatory response [GO:0002232]; macrophage activation involved in immune response [GO:0002281]; acute-phase response [GO:0006953]; cellular defense response [GO:0006968]; opsonization [GO:0008228]; lipopolysaccharide transport [GO:0015920]; lipopolysaccharide-mediated signaling pathway [GO:0031663]; detection of molecule of bacterial origin [GO:0032490]; response to lipopolysaccharide [GO:0032496]; negative regulation of tumor necrosis factor production [GO:0032720]; positive regulation of chemokine production [GO:0032722]; positive regulation of interleukin-6 production [GO:0032755]; positive regulation of interleukin-8 production [GO:0032757]; macromolecule localization [GO:0033036]; positive regulation of toll-like receptor 4 signaling pathway [GO:0034145]; positive regulation of macrophage activation [GO:0043032]; innate immune response [GO:0045087]; positive regulation of cytolysis [GO:0045919]; defense response to Gram-negative bacterium [GO:0050829]; defense response to Gram-positive bacterium [GO:0050830]; positive regulation of respiratory burst involved in inflammatory response [GO:0060265]; positive regulation of neutrophil chemotaxis [GO:0090023]	lipopolysaccharide binding [GO:0001530]; signaling receptor binding [GO:0005102]; protein binding [GO:0005515]; lipoteichoic acid binding [GO:0070891]; lipopeptide binding [GO:0071723]	extracellular region [GO:0005576]; extracellular space [GO:0005615]; cell surface [GO:0009986]; membrane [GO:0016020]; extracellular exosome [GO:0070062]
Nafisa_PRO1	Lipopolysaccharide-binding protein	LBP	P18428	P18428	5.2522	0.7049	XT NP A	2023ms1276	positive regulation of tumor necrosis factor production [GO:0032760]; cellular response to lipopolysaccharide [GO:0071222]; cellular response to lipoteichoic acid [GO:0071223]; leukocyte chemotaxis involved in inflammatory response [GO:0002232]; macrophage activation involved in immune response [GO:0002281]; acute-phase response [GO:0006953]; cellular defense response [GO:0006968]; opsonization [GO:0008228]; lipopolysaccharide transport [GO:0015920]; lipopolysaccharide-mediated signaling pathway [GO:0031663]; detection of molecule of bacterial origin [GO:0032490]; response to lipopolysaccharide [GO:0032496]; negative regulation of tumor necrosis factor production [GO:0032720]; positive regulation of chemokine production [GO:0032722]; positive regulation of interleukin-6 production [GO:0032755]; positive regulation of interleukin-8 production [GO:0032757]; macromolecule localization [GO:0033036]; positive regulation of toll-like receptor 4 signaling pathway [GO:0034145]; positive regulation of macrophage activation [GO:0043032]; innate immune response [GO:0045087]; positive regulation of cytolysis [GO:0045919]; defense response to Gram-negative bacterium [GO:0050829]; defense response to Gram-positive bacterium [GO:0050830]; positive regulation of respiratory burst involved in inflammatory response [GO:0060265]; positive regulation of neutrophil chemotaxis [GO:0090023]	lipopolysaccharide binding [GO:0001530]; signaling receptor binding [GO:0005102]; protein binding [GO:0005515]; lipoteichoic acid binding [GO:0070891]; lipopeptide binding [GO:0071723]	extracellular region [GO:0005576]; extracellular space [GO:0005615]; cell surface [GO:0009986]; membrane [GO:0016020]; extracellular exosome [GO:0070062]
Nafisa_SEN5	Immunoglobulin kappa variable 3D-20;Immunoglobulin kappa variable 3-20	IGKV3D-20;IGKV3-20	NA	A0A0C4DH25;P01619	3.0402	-1.6129	XT NP A	2023ms1276	adaptive immune response [GO:0002250]; immunoglobulin production [GO:0002377]; immune response [GO:0006955];	;	extracellular region [GO:0005576]; plasma membrane [GO:0005886]; immunoglobulin complex [GO:0019814]; extracellular space [GO:0005615];
Nafisa_SEN4	Immunoglobulin kappa variable 3D-20;Immunoglobulin kappa variable 3-20	IGKV3D-20;IGKV3-20	NA	A0A0C4DH25;P01619	4.7691	0.1488	XT NP A	2023ms1276	adaptive immune response [GO:0002250]; immunoglobulin production [GO:0002377]; immune response [GO:0006955];	;	extracellular region [GO:0005576]; plasma membrane [GO:0005886]; immunoglobulin complex [GO:0019814]; extracellular space [GO:0005615];
Nafisa_SEN2	Immunoglobulin kappa variable 3D-20;Immunoglobulin kappa variable 3-20	IGKV3D-20;IGKV3-20	NA	A0A0C4DH25;P01619	3.6772	-0.9557	XT NP A	2023ms1276	adaptive immune response [GO:0002250]; immunoglobulin production [GO:0002377]; immune response [GO:0006955];	;	extracellular region [GO:0005576]; plasma membrane [GO:0005886]; immunoglobulin complex [GO:0019814]; extracellular space [GO:0005615];
Nafisa_PRO1	Immunoglobulin kappa variable 3D-20;Immunoglobulin kappa variable 3-20	IGKV3D-20;IGKV3-20	NA	A0A0C4DH25;P01619	5.5697	1.0224	XT NP A	2023ms1276	adaptive immune response [GO:0002250]; immunoglobulin production [GO:0002377]; immune response [GO:0006955];	;	extracellular region [GO:0005576]; plasma membrane [GO:0005886]; immunoglobulin complex [GO:0019814]; extracellular space [GO:0005615];
Nafisa_SEN7	Tapasin-related protein;Isoform of Q9BX59, Isoform beta of Tapasin-related protein;Isoform of Q9BX59, Isoform gamma of Tapasin-related protein;Isoform of Q9BX59, Isoform delta of Tapasin-related protein;Isoform of Q9BX59, Isoform epsilon of Tapasin-related protein;Isoform of Q9BX59, Isoform eta of Tapasin-related protein;Isoform of Q9BX59, Isoform zeta of Tapasin-related protein	TAPBPL;TAPBPL;TAPBPL;TAPBPL;TAPBPL;TAPBPL;TAPBPL	NA	Q9BX59;Q9BX59-2;Q9BX59-3;Q9BX59-4;Q9BX59-5;Q9BX59-6;Q9BX59-7	3.9689	-0.6439	XT NP A	2023ms1276	peptide antigen assembly with MHC class I protein complex [GO:0002502]; negative regulation of antigen processing and presentation of peptide antigen via MHC class I [GO:0002590]; ; ; ; ; ;	protein binding [GO:0005515]; MHC class I protein complex binding [GO:0023024]; ; ; ; ; ;	Golgi membrane [GO:0000139]; endoplasmic reticulum [GO:0005783]; endoplasmic reticulum membrane [GO:0005789]; plasma membrane [GO:0005886]; integral component of membrane [GO:0016021]; ; ; ; ; ;
Nafisa_SEN6	Tapasin-related protein;Isoform of Q9BX59, Isoform beta of Tapasin-related protein;Isoform of Q9BX59, Isoform gamma of Tapasin-related protein;Isoform of Q9BX59, Isoform delta of Tapasin-related protein;Isoform of Q9BX59, Isoform epsilon of Tapasin-related protein;Isoform of Q9BX59, Isoform eta of Tapasin-related protein;Isoform of Q9BX59, Isoform zeta of Tapasin-related protein	TAPBPL;TAPBPL;TAPBPL;TAPBPL;TAPBPL;TAPBPL;TAPBPL	NA	Q9BX59;Q9BX59-2;Q9BX59-3;Q9BX59-4;Q9BX59-5;Q9BX59-6;Q9BX59-7	4.0533	-0.5738	XT NP A	2023ms1276	peptide antigen assembly with MHC class I protein complex [GO:0002502]; negative regulation of antigen processing and presentation of peptide antigen via MHC class I [GO:0002590]; ; ; ; ; ;	protein binding [GO:0005515]; MHC class I protein complex binding [GO:0023024]; ; ; ; ; ;	Golgi membrane [GO:0000139]; endoplasmic reticulum [GO:0005783]; endoplasmic reticulum membrane [GO:0005789]; plasma membrane [GO:0005886]; integral component of membrane [GO:0016021]; ; ; ; ; ;
Nafisa_SEN5	Tapasin-related protein;Isoform of Q9BX59, Isoform beta of Tapasin-related protein;Isoform of Q9BX59, Isoform gamma of Tapasin-related protein;Isoform of Q9BX59, Isoform delta of Tapasin-related protein;Isoform of Q9BX59, Isoform epsilon of Tapasin-related protein;Isoform of Q9BX59, Isoform eta of Tapasin-related protein;Isoform of Q9BX59, Isoform zeta of Tapasin-related protein	TAPBPL;TAPBPL;TAPBPL;TAPBPL;TAPBPL;TAPBPL;TAPBPL	NA	Q9BX59;Q9BX59-2;Q9BX59-3;Q9BX59-4;Q9BX59-5;Q9BX59-6;Q9BX59-7	3.9005	-0.7526	XT NP A	2023ms1276	peptide antigen assembly with MHC class I protein complex [GO:0002502]; negative regulation of antigen processing and presentation of peptide antigen via MHC class I [GO:0002590]; ; ; ; ; ;	protein binding [GO:0005515]; MHC class I protein complex binding [GO:0023024]; ; ; ; ; ;	Golgi membrane [GO:0000139]; endoplasmic reticulum [GO:0005783]; endoplasmic reticulum membrane [GO:0005789]; plasma membrane [GO:0005886]; integral component of membrane [GO:0016021]; ; ; ; ; ;
Nafisa_SEN4	Tapasin-related protein;Isoform of Q9BX59, Isoform beta of Tapasin-related protein;Isoform of Q9BX59, Isoform gamma of Tapasin-related protein;Isoform of Q9BX59, Isoform delta of Tapasin-related protein;Isoform of Q9BX59, Isoform epsilon of Tapasin-related protein;Isoform of Q9BX59, Isoform eta of Tapasin-related protein;Isoform of Q9BX59, Isoform zeta of Tapasin-related protein	TAPBPL;TAPBPL;TAPBPL;TAPBPL;TAPBPL;TAPBPL;TAPBPL	NA	Q9BX59;Q9BX59-2;Q9BX59-3;Q9BX59-4;Q9BX59-5;Q9BX59-6;Q9BX59-7	4.0408	-0.5796	XT NP A	2023ms1276	peptide antigen assembly with MHC class I protein complex [GO:0002502]; negative regulation of antigen processing and presentation of peptide antigen via MHC class I [GO:0002590]; ; ; ; ; ;	protein binding [GO:0005515]; MHC class I protein complex binding [GO:0023024]; ; ; ; ; ;	Golgi membrane [GO:0000139]; endoplasmic reticulum [GO:0005783]; endoplasmic reticulum membrane [GO:0005789]; plasma membrane [GO:0005886]; integral component of membrane [GO:0016021]; ; ; ; ; ;
Nafisa_SEN2	Tapasin-related protein;Isoform of Q9BX59, Isoform beta of Tapasin-related protein;Isoform of Q9BX59, Isoform gamma of Tapasin-related protein;Isoform of Q9BX59, Isoform delta of Tapasin-related protein;Isoform of Q9BX59, Isoform epsilon of Tapasin-related protein;Isoform of Q9BX59, Isoform eta of Tapasin-related protein;Isoform of Q9BX59, Isoform zeta of Tapasin-related protein	TAPBPL;TAPBPL;TAPBPL;TAPBPL;TAPBPL;TAPBPL;TAPBPL	NA	Q9BX59;Q9BX59-2;Q9BX59-3;Q9BX59-4;Q9BX59-5;Q9BX59-6;Q9BX59-7	3.859	-0.7739	XT NP A	2023ms1276	peptide antigen assembly with MHC class I protein complex [GO:0002502]; negative regulation of antigen processing and presentation of peptide antigen via MHC class I [GO:0002590]; ; ; ; ; ;	protein binding [GO:0005515]; MHC class I protein complex binding [GO:0023024]; ; ; ; ; ;	Golgi membrane [GO:0000139]; endoplasmic reticulum [GO:0005783]; endoplasmic reticulum membrane [GO:0005789]; plasma membrane [GO:0005886]; integral component of membrane [GO:0016021]; ; ; ; ; ;
Nafisa_SEN1	Tapasin-related protein;Isoform of Q9BX59, Isoform beta of Tapasin-related protein;Isoform of Q9BX59, Isoform gamma of Tapasin-related protein;Isoform of Q9BX59, Isoform delta of Tapasin-related protein;Isoform of Q9BX59, Isoform epsilon of Tapasin-related protein;Isoform of Q9BX59, Isoform eta of Tapasin-related protein;Isoform of Q9BX59, Isoform zeta of Tapasin-related protein	TAPBPL;TAPBPL;TAPBPL;TAPBPL;TAPBPL;TAPBPL;TAPBPL	NA	Q9BX59;Q9BX59-2;Q9BX59-3;Q9BX59-4;Q9BX59-5;Q9BX59-6;Q9BX59-7	4.0602	-0.5575	XT NP A	2023ms1276	peptide antigen assembly with MHC class I protein complex [GO:0002502]; negative regulation of antigen processing and presentation of peptide antigen via MHC class I [GO:0002590]; ; ; ; ; ;	protein binding [GO:0005515]; MHC class I protein complex binding [GO:0023024]; ; ; ; ; ;	Golgi membrane [GO:0000139]; endoplasmic reticulum [GO:0005783]; endoplasmic reticulum membrane [GO:0005789]; plasma membrane [GO:0005886]; integral component of membrane [GO:0016021]; ; ; ; ; ;
Nafisa_PRO2	Tapasin-related protein;Isoform of Q9BX59, Isoform beta of Tapasin-related protein;Isoform of Q9BX59, Isoform gamma of Tapasin-related protein;Isoform of Q9BX59, Isoform delta of Tapasin-related protein;Isoform of Q9BX59, Isoform epsilon of Tapasin-related protein;Isoform of Q9BX59, Isoform eta of Tapasin-related protein;Isoform of Q9BX59, Isoform zeta of Tapasin-related protein	TAPBPL;TAPBPL;TAPBPL;TAPBPL;TAPBPL;TAPBPL;TAPBPL	NA	Q9BX59;Q9BX59-2;Q9BX59-3;Q9BX59-4;Q9BX59-5;Q9BX59-6;Q9BX59-7	3.833	-0.7188	XT NP A	2023ms1276	peptide antigen assembly with MHC class I protein complex [GO:0002502]; negative regulation of antigen processing and presentation of peptide antigen via MHC class I [GO:0002590]; ; ; ; ; ;	protein binding [GO:0005515]; MHC class I protein complex binding [GO:0023024]; ; ; ; ; ;	Golgi membrane [GO:0000139]; endoplasmic reticulum [GO:0005783]; endoplasmic reticulum membrane [GO:0005789]; plasma membrane [GO:0005886]; integral component of membrane [GO:0016021]; ; ; ; ; ;
Nafisa_SEN7	Zinc-alpha-2-glycoprotein	AZGP1	A0A140VK00	P25311	3.7188	-0.894	XT NP A	2023ms1276	detection of chemical stimulus involved in sensory perception of bitter taste [GO:0001580]; retina homeostasis [GO:0001895]; cell adhesion [GO:0007155]; negative regulation of cell population proliferation [GO:0008285]; protein transmembrane transport [GO:0071806]; RNA phosphodiester bond hydrolysis [GO:0090501]; antigen processing and presentation of endogenous peptide antigen via MHC class Ib [GO:0002476]; positive regulation of T cell mediated cytotoxicity [GO:0001916]; antigen processing and presentation of endogenous peptide antigen via MHC class I via ER pathway, TAP-independent [GO:0002486]; immune response [GO:0006955]	ribonuclease activity [GO:0004540]; protein binding [GO:0005515]; protein transmembrane transporter activity [GO:0008320]	extracellular region [GO:0005576]; extracellular space [GO:0005615]; nucleus [GO:0005634]; collagen-containing extracellular matrix [GO:0062023]; extracellular exosome [GO:0070062]; external side of plasma membrane [GO:0009897]
Nafisa_SEN5	Zinc-alpha-2-glycoprotein	AZGP1	A0A140VK00	P25311	3.6687	-0.9845	XT NP A	2023ms1276	detection of chemical stimulus involved in sensory perception of bitter taste [GO:0001580]; retina homeostasis [GO:0001895]; cell adhesion [GO:0007155]; negative regulation of cell population proliferation [GO:0008285]; protein transmembrane transport [GO:0071806]; RNA phosphodiester bond hydrolysis [GO:0090501]; antigen processing and presentation of endogenous peptide antigen via MHC class Ib [GO:0002476]; positive regulation of T cell mediated cytotoxicity [GO:0001916]; antigen processing and presentation of endogenous peptide antigen via MHC class I via ER pathway, TAP-independent [GO:0002486]; immune response [GO:0006955]	ribonuclease activity [GO:0004540]; protein binding [GO:0005515]; protein transmembrane transporter activity [GO:0008320]	extracellular region [GO:0005576]; extracellular space [GO:0005615]; nucleus [GO:0005634]; collagen-containing extracellular matrix [GO:0062023]; extracellular exosome [GO:0070062]; external side of plasma membrane [GO:0009897]
Nafisa_SEN4	Zinc-alpha-2-glycoprotein	AZGP1	A0A140VK00	P25311	4.6598	0.0395	XT NP A	2023ms1276	detection of chemical stimulus involved in sensory perception of bitter taste [GO:0001580]; retina homeostasis [GO:0001895]; cell adhesion [GO:0007155]; negative regulation of cell population proliferation [GO:0008285]; protein transmembrane transport [GO:0071806]; RNA phosphodiester bond hydrolysis [GO:0090501]; antigen processing and presentation of endogenous peptide antigen via MHC class Ib [GO:0002476]; positive regulation of T cell mediated cytotoxicity [GO:0001916]; antigen processing and presentation of endogenous peptide antigen via MHC class I via ER pathway, TAP-independent [GO:0002486]; immune response [GO:0006955]	ribonuclease activity [GO:0004540]; protein binding [GO:0005515]; protein transmembrane transporter activity [GO:0008320]	extracellular region [GO:0005576]; extracellular space [GO:0005615]; nucleus [GO:0005634]; collagen-containing extracellular matrix [GO:0062023]; extracellular exosome [GO:0070062]; external side of plasma membrane [GO:0009897]
Nafisa_SEN2	Zinc-alpha-2-glycoprotein	AZGP1	A0A140VK00	P25311	4.025	-0.6079	XT NP A	2023ms1276	detection of chemical stimulus involved in sensory perception of bitter taste [GO:0001580]; retina homeostasis [GO:0001895]; cell adhesion [GO:0007155]; negative regulation of cell population proliferation [GO:0008285]; protein transmembrane transport [GO:0071806]; RNA phosphodiester bond hydrolysis [GO:0090501]; antigen processing and presentation of endogenous peptide antigen via MHC class Ib [GO:0002476]; positive regulation of T cell mediated cytotoxicity [GO:0001916]; antigen processing and presentation of endogenous peptide antigen via MHC class I via ER pathway, TAP-independent [GO:0002486]; immune response [GO:0006955]	ribonuclease activity [GO:0004540]; protein binding [GO:0005515]; protein transmembrane transporter activity [GO:0008320]	extracellular region [GO:0005576]; extracellular space [GO:0005615]; nucleus [GO:0005634]; collagen-containing extracellular matrix [GO:0062023]; extracellular exosome [GO:0070062]; external side of plasma membrane [GO:0009897]
Nafisa_SEN1	Zinc-alpha-2-glycoprotein	AZGP1	A0A140VK00	P25311	3.6433	-0.9745	XT NP A	2023ms1276	detection of chemical stimulus involved in sensory perception of bitter taste [GO:0001580]; retina homeostasis [GO:0001895]; cell adhesion [GO:0007155]; negative regulation of cell population proliferation [GO:0008285]; protein transmembrane transport [GO:0071806]; RNA phosphodiester bond hydrolysis [GO:0090501]; antigen processing and presentation of endogenous peptide antigen via MHC class Ib [GO:0002476]; positive regulation of T cell mediated cytotoxicity [GO:0001916]; antigen processing and presentation of endogenous peptide antigen via MHC class I via ER pathway, TAP-independent [GO:0002486]; immune response [GO:0006955]	ribonuclease activity [GO:0004540]; protein binding [GO:0005515]; protein transmembrane transporter activity [GO:0008320]	extracellular region [GO:0005576]; extracellular space [GO:0005615]; nucleus [GO:0005634]; collagen-containing extracellular matrix [GO:0062023]; extracellular exosome [GO:0070062]; external side of plasma membrane [GO:0009897]
Nafisa_PRO6	Zinc-alpha-2-glycoprotein	AZGP1	A0A140VK00	P25311	4.1574	-0.3877	XT NP A	2023ms1276	detection of chemical stimulus involved in sensory perception of bitter taste [GO:0001580]; retina homeostasis [GO:0001895]; cell adhesion [GO:0007155]; negative regulation of cell population proliferation [GO:0008285]; protein transmembrane transport [GO:0071806]; RNA phosphodiester bond hydrolysis [GO:0090501]; antigen processing and presentation of endogenous peptide antigen via MHC class Ib [GO:0002476]; positive regulation of T cell mediated cytotoxicity [GO:0001916]; antigen processing and presentation of endogenous peptide antigen via MHC class I via ER pathway, TAP-independent [GO:0002486]; immune response [GO:0006955]	ribonuclease activity [GO:0004540]; protein binding [GO:0005515]; protein transmembrane transporter activity [GO:0008320]	extracellular region [GO:0005576]; extracellular space [GO:0005615]; nucleus [GO:0005634]; collagen-containing extracellular matrix [GO:0062023]; extracellular exosome [GO:0070062]; external side of plasma membrane [GO:0009897]
Nafisa_PRO1	Zinc-alpha-2-glycoprotein	AZGP1	A0A140VK00	P25311	5.7207	1.1734	XT NP A	2023ms1276	detection of chemical stimulus involved in sensory perception of bitter taste [GO:0001580]; retina homeostasis [GO:0001895]; cell adhesion [GO:0007155]; negative regulation of cell population proliferation [GO:0008285]; protein transmembrane transport [GO:0071806]; RNA phosphodiester bond hydrolysis [GO:0090501]; antigen processing and presentation of endogenous peptide antigen via MHC class Ib [GO:0002476]; positive regulation of T cell mediated cytotoxicity [GO:0001916]; antigen processing and presentation of endogenous peptide antigen via MHC class I via ER pathway, TAP-independent [GO:0002486]; immune response [GO:0006955]	ribonuclease activity [GO:0004540]; protein binding [GO:0005515]; protein transmembrane transporter activity [GO:0008320]	extracellular region [GO:0005576]; extracellular space [GO:0005615]; nucleus [GO:0005634]; collagen-containing extracellular matrix [GO:0062023]; extracellular exosome [GO:0070062]; external side of plasma membrane [GO:0009897]
Nafisa_SEN7	Golgin B1;Golgin B1;Golgin B1;Golgin B1	GOLGB1;GOLGB1;GOLGB1;GOLGB1	NA	A0A3Q1M6J0;A0A3Q1MAP7;A0A3Q1MJE7;E1BKZ5	3.8875	-0.7253	XT NP B	2023ms1276	; ; ;	; ; ;	; ; ;
Nafisa_SEN6	Golgin B1;Golgin B1;Golgin B1;Golgin B1	GOLGB1;GOLGB1;GOLGB1;GOLGB1	NA	A0A3Q1M6J0;A0A3Q1MAP7;A0A3Q1MJE7;E1BKZ5	3.9459	-0.6812	XT NP B	2023ms1276	; ; ;	; ; ;	; ; ;
Nafisa_SEN3	Golgin B1;Golgin B1;Golgin B1;Golgin B1	GOLGB1;GOLGB1;GOLGB1;GOLGB1	NA	A0A3Q1M6J0;A0A3Q1MAP7;A0A3Q1MJE7;E1BKZ5	3.9502	-0.6695	XT NP B	2023ms1276	; ; ;	; ; ;	; ; ;
Nafisa_SEN2	Golgin B1;Golgin B1;Golgin B1;Golgin B1	GOLGB1;GOLGB1;GOLGB1;GOLGB1	NA	A0A3Q1M6J0;A0A3Q1MAP7;A0A3Q1MJE7;E1BKZ5	4.0659	-0.567	XT NP B	2023ms1276	; ; ;	; ; ;	; ; ;
Nafisa_PRO3	Golgin B1;Golgin B1;Golgin B1;Golgin B1	GOLGB1;GOLGB1;GOLGB1;GOLGB1	NA	A0A3Q1M6J0;A0A3Q1MAP7;A0A3Q1MJE7;E1BKZ5	2.9112	-1.6594	XT NP B	2023ms1276	; ; ;	; ; ;	; ; ;
Nafisa_PRO2	Golgin B1;Golgin B1;Golgin B1;Golgin B1	GOLGB1;GOLGB1;GOLGB1;GOLGB1	NA	A0A3Q1M6J0;A0A3Q1MAP7;A0A3Q1MJE7;E1BKZ5	3.0179	-1.5339	XT NP B	2023ms1276	; ; ;	; ; ;	; ; ;
Nafisa_SEN6	Brain enriched myelin associated protein 1;Brain enriched myelin associated protein 1;Brain enriched myelin associated protein 1;Brain enriched myelin associated protein 1	BCAS1;BCAS1;BCAS1;BCAS1	NA	A0A3Q1LQB6;A0A3Q1LQG2;A0A3Q1LZ24;A0A3Q1N839	3.9251	-0.702	XT NP A	2023ms1276	; ; ;	; ; ;	; ; ;
Nafisa_SEN4	Brain enriched myelin associated protein 1;Brain enriched myelin associated protein 1;Brain enriched myelin associated protein 1;Brain enriched myelin associated protein 1	BCAS1;BCAS1;BCAS1;BCAS1	NA	A0A3Q1LQB6;A0A3Q1LQG2;A0A3Q1LZ24;A0A3Q1N839	3.9489	-0.6715	XT NP A	2023ms1276	; ; ;	; ; ;	; ; ;
Nafisa_SEN1	Brain enriched myelin associated protein 1;Brain enriched myelin associated protein 1;Brain enriched myelin associated protein 1;Brain enriched myelin associated protein 1	BCAS1;BCAS1;BCAS1;BCAS1	NA	A0A3Q1LQB6;A0A3Q1LQG2;A0A3Q1LZ24;A0A3Q1N839	4.2874	-0.3303	XT NP A	2023ms1276	; ; ;	; ; ;	; ; ;
Nafisa_PRO7	Brain enriched myelin associated protein 1;Brain enriched myelin associated protein 1;Brain enriched myelin associated protein 1;Brain enriched myelin associated protein 1	BCAS1;BCAS1;BCAS1;BCAS1	NA	A0A3Q1LQB6;A0A3Q1LQG2;A0A3Q1LZ24;A0A3Q1N839	4.1943	-0.3605	XT NP A	2023ms1276	; ; ;	; ; ;	; ; ;
Nafisa_PRO6	Brain enriched myelin associated protein 1;Brain enriched myelin associated protein 1;Brain enriched myelin associated protein 1;Brain enriched myelin associated protein 1	BCAS1;BCAS1;BCAS1;BCAS1	NA	A0A3Q1LQB6;A0A3Q1LQG2;A0A3Q1LZ24;A0A3Q1N839	4.0833	-0.4617	XT NP A	2023ms1276	; ; ;	; ; ;	; ; ;
Nafisa_PRO5	Brain enriched myelin associated protein 1;Brain enriched myelin associated protein 1;Brain enriched myelin associated protein 1;Brain enriched myelin associated protein 1	BCAS1;BCAS1;BCAS1;BCAS1	NA	A0A3Q1LQB6;A0A3Q1LQG2;A0A3Q1LZ24;A0A3Q1N839	4.11	-0.4272	XT NP A	2023ms1276	; ; ;	; ; ;	; ; ;
Nafisa_PRO4	Brain enriched myelin associated protein 1;Brain enriched myelin associated protein 1;Brain enriched myelin associated protein 1;Brain enriched myelin associated protein 1	BCAS1;BCAS1;BCAS1;BCAS1	NA	A0A3Q1LQB6;A0A3Q1LQG2;A0A3Q1LZ24;A0A3Q1N839	4.0942	-0.478	XT NP A	2023ms1276	; ; ;	; ; ;	; ; ;
Nafisa_PRO3	Brain enriched myelin associated protein 1;Brain enriched myelin associated protein 1;Brain enriched myelin associated protein 1;Brain enriched myelin associated protein 1	BCAS1;BCAS1;BCAS1;BCAS1	NA	A0A3Q1LQB6;A0A3Q1LQG2;A0A3Q1LZ24;A0A3Q1N839	4.1028	-0.4677	XT NP A	2023ms1276	; ; ;	; ; ;	; ; ;
Nafisa_PRO2	Brain enriched myelin associated protein 1;Brain enriched myelin associated protein 1;Brain enriched myelin associated protein 1;Brain enriched myelin associated protein 1	BCAS1;BCAS1;BCAS1;BCAS1	NA	A0A3Q1LQB6;A0A3Q1LQG2;A0A3Q1LZ24;A0A3Q1N839	4.0205	-0.5312	XT NP A	2023ms1276	; ; ;	; ; ;	; ; ;
Nafisa_PRO1	Brain enriched myelin associated protein 1;Brain enriched myelin associated protein 1;Brain enriched myelin associated protein 1;Brain enriched myelin associated protein 1	BCAS1;BCAS1;BCAS1;BCAS1	NA	A0A3Q1LQB6;A0A3Q1LQG2;A0A3Q1LZ24;A0A3Q1N839	3.9578	-0.5894	XT NP A	2023ms1276	; ; ;	; ; ;	; ; ;
Nafisa_SEN7	Breast cancer anti-estrogen resistance protein 1;Isoform of P56945, Isoform 2 of Breast cancer anti-estrogen resistance protein 1;Isoform of P56945, Isoform 3 of Breast cancer anti-estrogen resistance protein 1;Isoform of P56945, Isoform 4 of Breast cancer anti-estrogen resistance protein 1;Isoform of P56945, Isoform 5 of Breast cancer anti-estrogen resistance protein 1;Isoform of P56945, Isoform 6 of Breast cancer anti-estrogen resistance protein 1;Isoform of P56945, Isoform 7 of Breast cancer anti-estrogen resistance protein 1;Isoform of P56945, Isoform 8 of Breast cancer anti-estrogen resistance protein 1	BCAR1;BCAR1;BCAR1;BCAR1;BCAR1;BCAR1;BCAR1;BCAR1	NA	P56945;P56945-2;P56945-3;P56945-4;P56945-5;P56945-6;P56945-7;P56945-8	4.0412	-0.5716	XT NP B	2023ms1276	regulation of cell growth [GO:0001558]; actin filament organization [GO:0007015]; cell adhesion [GO:0007155]; epidermal growth factor receptor signaling pathway [GO:0007173]; G protein-coupled receptor signaling pathway [GO:0007186]; integrin-mediated signaling pathway [GO:0007229]; insulin receptor signaling pathway [GO:0008286]; positive regulation of endothelial cell migration [GO:0010595]; cell migration [GO:0016477]; positive regulation of cell migration [GO:0030335]; cellular response to hepatocyte growth factor stimulus [GO:0035729]; regulation of apoptotic process [GO:0042981]; platelet-derived growth factor receptor signaling pathway [GO:0048008]; vascular endothelial growth factor receptor signaling pathway [GO:0048010]; neurotrophin TRK receptor signaling pathway [GO:0048011]; hepatocyte growth factor receptor signaling pathway [GO:0048012]; antigen receptor-mediated signaling pathway [GO:0050851]; T cell receptor signaling pathway [GO:0050852]; B cell receptor signaling pathway [GO:0050853]; cell division [GO:0051301]; cell chemotaxis [GO:0060326]; endothelin receptor signaling pathway [GO:0086100]; actin filament reorganization [GO:0090527]; transmembrane receptor protein tyrosine kinase signaling pathway [GO:0007169]; ; ; ; ; ; ;	protein binding [GO:0005515]; SH3 domain binding [GO:0017124]; protein kinase binding [GO:0019901]; ; ; ; ; ; ;	plasma membrane [GO:0005886]; ruffle [GO:0001726]; cytoplasm [GO:0005737]; cytosol [GO:0005829]; focal adhesion [GO:0005925]; actin cytoskeleton [GO:0015629]; lamellipodium [GO:0030027]; axon [GO:0030424]; ; ; ; ; ; ;
Nafisa_SEN6	Breast cancer anti-estrogen resistance protein 1;Isoform of P56945, Isoform 2 of Breast cancer anti-estrogen resistance protein 1;Isoform of P56945, Isoform 3 of Breast cancer anti-estrogen resistance protein 1;Isoform of P56945, Isoform 4 of Breast cancer anti-estrogen resistance protein 1;Isoform of P56945, Isoform 5 of Breast cancer anti-estrogen resistance protein 1;Isoform of P56945, Isoform 6 of Breast cancer anti-estrogen resistance protein 1;Isoform of P56945, Isoform 7 of Breast cancer anti-estrogen resistance protein 1;Isoform of P56945, Isoform 8 of Breast cancer anti-estrogen resistance protein 1	BCAR1;BCAR1;BCAR1;BCAR1;BCAR1;BCAR1;BCAR1;BCAR1	NA	P56945;P56945-2;P56945-3;P56945-4;P56945-5;P56945-6;P56945-7;P56945-8	4.2755	-0.3515	XT NP B	2023ms1276	regulation of cell growth [GO:0001558]; actin filament organization [GO:0007015]; cell adhesion [GO:0007155]; epidermal growth factor receptor signaling pathway [GO:0007173]; G protein-coupled receptor signaling pathway [GO:0007186]; integrin-mediated signaling pathway [GO:0007229]; insulin receptor signaling pathway [GO:0008286]; positive regulation of endothelial cell migration [GO:0010595]; cell migration [GO:0016477]; positive regulation of cell migration [GO:0030335]; cellular response to hepatocyte growth factor stimulus [GO:0035729]; regulation of apoptotic process [GO:0042981]; platelet-derived growth factor receptor signaling pathway [GO:0048008]; vascular endothelial growth factor receptor signaling pathway [GO:0048010]; neurotrophin TRK receptor signaling pathway [GO:0048011]; hepatocyte growth factor receptor signaling pathway [GO:0048012]; antigen receptor-mediated signaling pathway [GO:0050851]; T cell receptor signaling pathway [GO:0050852]; B cell receptor signaling pathway [GO:0050853]; cell division [GO:0051301]; cell chemotaxis [GO:0060326]; endothelin receptor signaling pathway [GO:0086100]; actin filament reorganization [GO:0090527]; transmembrane receptor protein tyrosine kinase signaling pathway [GO:0007169]; ; ; ; ; ; ;	protein binding [GO:0005515]; SH3 domain binding [GO:0017124]; protein kinase binding [GO:0019901]; ; ; ; ; ; ;	plasma membrane [GO:0005886]; ruffle [GO:0001726]; cytoplasm [GO:0005737]; cytosol [GO:0005829]; focal adhesion [GO:0005925]; actin cytoskeleton [GO:0015629]; lamellipodium [GO:0030027]; axon [GO:0030424]; ; ; ; ; ; ;
Nafisa_SEN5	Breast cancer anti-estrogen resistance protein 1;Isoform of P56945, Isoform 2 of Breast cancer anti-estrogen resistance protein 1;Isoform of P56945, Isoform 3 of Breast cancer anti-estrogen resistance protein 1;Isoform of P56945, Isoform 4 of Breast cancer anti-estrogen resistance protein 1;Isoform of P56945, Isoform 5 of Breast cancer anti-estrogen resistance protein 1;Isoform of P56945, Isoform 6 of Breast cancer anti-estrogen resistance protein 1;Isoform of P56945, Isoform 7 of Breast cancer anti-estrogen resistance protein 1;Isoform of P56945, Isoform 8 of Breast cancer anti-estrogen resistance protein 1	BCAR1;BCAR1;BCAR1;BCAR1;BCAR1;BCAR1;BCAR1;BCAR1	NA	P56945;P56945-2;P56945-3;P56945-4;P56945-5;P56945-6;P56945-7;P56945-8	4.1621	-0.4911	XT NP B	2023ms1276	regulation of cell growth [GO:0001558]; actin filament organization [GO:0007015]; cell adhesion [GO:0007155]; epidermal growth factor receptor signaling pathway [GO:0007173]; G protein-coupled receptor signaling pathway [GO:0007186]; integrin-mediated signaling pathway [GO:0007229]; insulin receptor signaling pathway [GO:0008286]; positive regulation of endothelial cell migration [GO:0010595]; cell migration [GO:0016477]; positive regulation of cell migration [GO:0030335]; cellular response to hepatocyte growth factor stimulus [GO:0035729]; regulation of apoptotic process [GO:0042981]; platelet-derived growth factor receptor signaling pathway [GO:0048008]; vascular endothelial growth factor receptor signaling pathway [GO:0048010]; neurotrophin TRK receptor signaling pathway [GO:0048011]; hepatocyte growth factor receptor signaling pathway [GO:0048012]; antigen receptor-mediated signaling pathway [GO:0050851]; T cell receptor signaling pathway [GO:0050852]; B cell receptor signaling pathway [GO:0050853]; cell division [GO:0051301]; cell chemotaxis [GO:0060326]; endothelin receptor signaling pathway [GO:0086100]; actin filament reorganization [GO:0090527]; transmembrane receptor protein tyrosine kinase signaling pathway [GO:0007169]; ; ; ; ; ; ;	protein binding [GO:0005515]; SH3 domain binding [GO:0017124]; protein kinase binding [GO:0019901]; ; ; ; ; ; ;	plasma membrane [GO:0005886]; ruffle [GO:0001726]; cytoplasm [GO:0005737]; cytosol [GO:0005829]; focal adhesion [GO:0005925]; actin cytoskeleton [GO:0015629]; lamellipodium [GO:0030027]; axon [GO:0030424]; ; ; ; ; ; ;
Nafisa_SEN4	Breast cancer anti-estrogen resistance protein 1;Isoform of P56945, Isoform 2 of Breast cancer anti-estrogen resistance protein 1;Isoform of P56945, Isoform 3 of Breast cancer anti-estrogen resistance protein 1;Isoform of P56945, Isoform 4 of Breast cancer anti-estrogen resistance protein 1;Isoform of P56945, Isoform 5 of Breast cancer anti-estrogen resistance protein 1;Isoform of P56945, Isoform 6 of Breast cancer anti-estrogen resistance protein 1;Isoform of P56945, Isoform 7 of Breast cancer anti-estrogen resistance protein 1;Isoform of P56945, Isoform 8 of Breast cancer anti-estrogen resistance protein 1	BCAR1;BCAR1;BCAR1;BCAR1;BCAR1;BCAR1;BCAR1;BCAR1	NA	P56945;P56945-2;P56945-3;P56945-4;P56945-5;P56945-6;P56945-7;P56945-8	4.2201	-0.4003	XT NP B	2023ms1276	regulation of cell growth [GO:0001558]; actin filament organization [GO:0007015]; cell adhesion [GO:0007155]; epidermal growth factor receptor signaling pathway [GO:0007173]; G protein-coupled receptor signaling pathway [GO:0007186]; integrin-mediated signaling pathway [GO:0007229]; insulin receptor signaling pathway [GO:0008286]; positive regulation of endothelial cell migration [GO:0010595]; cell migration [GO:0016477]; positive regulation of cell migration [GO:0030335]; cellular response to hepatocyte growth factor stimulus [GO:0035729]; regulation of apoptotic process [GO:0042981]; platelet-derived growth factor receptor signaling pathway [GO:0048008]; vascular endothelial growth factor receptor signaling pathway [GO:0048010]; neurotrophin TRK receptor signaling pathway [GO:0048011]; hepatocyte growth factor receptor signaling pathway [GO:0048012]; antigen receptor-mediated signaling pathway [GO:0050851]; T cell receptor signaling pathway [GO:0050852]; B cell receptor signaling pathway [GO:0050853]; cell division [GO:0051301]; cell chemotaxis [GO:0060326]; endothelin receptor signaling pathway [GO:0086100]; actin filament reorganization [GO:0090527]; transmembrane receptor protein tyrosine kinase signaling pathway [GO:0007169]; ; ; ; ; ; ;	protein binding [GO:0005515]; SH3 domain binding [GO:0017124]; protein kinase binding [GO:0019901]; ; ; ; ; ; ;	plasma membrane [GO:0005886]; ruffle [GO:0001726]; cytoplasm [GO:0005737]; cytosol [GO:0005829]; focal adhesion [GO:0005925]; actin cytoskeleton [GO:0015629]; lamellipodium [GO:0030027]; axon [GO:0030424]; ; ; ; ; ; ;
Nafisa_SEN3	Breast cancer anti-estrogen resistance protein 1;Isoform of P56945, Isoform 2 of Breast cancer anti-estrogen resistance protein 1;Isoform of P56945, Isoform 3 of Breast cancer anti-estrogen resistance protein 1;Isoform of P56945, Isoform 4 of Breast cancer anti-estrogen resistance protein 1;Isoform of P56945, Isoform 5 of Breast cancer anti-estrogen resistance protein 1;Isoform of P56945, Isoform 6 of Breast cancer anti-estrogen resistance protein 1;Isoform of P56945, Isoform 7 of Breast cancer anti-estrogen resistance protein 1;Isoform of P56945, Isoform 8 of Breast cancer anti-estrogen resistance protein 1	BCAR1;BCAR1;BCAR1;BCAR1;BCAR1;BCAR1;BCAR1;BCAR1	NA	P56945;P56945-2;P56945-3;P56945-4;P56945-5;P56945-6;P56945-7;P56945-8	4.173	-0.4467	XT NP B	2023ms1276	regulation of cell growth [GO:0001558]; actin filament organization [GO:0007015]; cell adhesion [GO:0007155]; epidermal growth factor receptor signaling pathway [GO:0007173]; G protein-coupled receptor signaling pathway [GO:0007186]; integrin-mediated signaling pathway [GO:0007229]; insulin receptor signaling pathway [GO:0008286]; positive regulation of endothelial cell migration [GO:0010595]; cell migration [GO:0016477]; positive regulation of cell migration [GO:0030335]; cellular response to hepatocyte growth factor stimulus [GO:0035729]; regulation of apoptotic process [GO:0042981]; platelet-derived growth factor receptor signaling pathway [GO:0048008]; vascular endothelial growth factor receptor signaling pathway [GO:0048010]; neurotrophin TRK receptor signaling pathway [GO:0048011]; hepatocyte growth factor receptor signaling pathway [GO:0048012]; antigen receptor-mediated signaling pathway [GO:0050851]; T cell receptor signaling pathway [GO:0050852]; B cell receptor signaling pathway [GO:0050853]; cell division [GO:0051301]; cell chemotaxis [GO:0060326]; endothelin receptor signaling pathway [GO:0086100]; actin filament reorganization [GO:0090527]; transmembrane receptor protein tyrosine kinase signaling pathway [GO:0007169]; ; ; ; ; ; ;	protein binding [GO:0005515]; SH3 domain binding [GO:0017124]; protein kinase binding [GO:0019901]; ; ; ; ; ; ;	plasma membrane [GO:0005886]; ruffle [GO:0001726]; cytoplasm [GO:0005737]; cytosol [GO:0005829]; focal adhesion [GO:0005925]; actin cytoskeleton [GO:0015629]; lamellipodium [GO:0030027]; axon [GO:0030424]; ; ; ; ; ; ;
Nafisa_SEN2	Breast cancer anti-estrogen resistance protein 1;Isoform of P56945, Isoform 2 of Breast cancer anti-estrogen resistance protein 1;Isoform of P56945, Isoform 3 of Breast cancer anti-estrogen resistance protein 1;Isoform of P56945, Isoform 4 of Breast cancer anti-estrogen resistance protein 1;Isoform of P56945, Isoform 5 of Breast cancer anti-estrogen resistance protein 1;Isoform of P56945, Isoform 6 of Breast cancer anti-estrogen resistance protein 1;Isoform of P56945, Isoform 7 of Breast cancer anti-estrogen resistance protein 1;Isoform of P56945, Isoform 8 of Breast cancer anti-estrogen resistance protein 1	BCAR1;BCAR1;BCAR1;BCAR1;BCAR1;BCAR1;BCAR1;BCAR1	NA	P56945;P56945-2;P56945-3;P56945-4;P56945-5;P56945-6;P56945-7;P56945-8	4.2002	-0.4328	XT NP B	2023ms1276	regulation of cell growth [GO:0001558]; actin filament organization [GO:0007015]; cell adhesion [GO:0007155]; epidermal growth factor receptor signaling pathway [GO:0007173]; G protein-coupled receptor signaling pathway [GO:0007186]; integrin-mediated signaling pathway [GO:0007229]; insulin receptor signaling pathway [GO:0008286]; positive regulation of endothelial cell migration [GO:0010595]; cell migration [GO:0016477]; positive regulation of cell migration [GO:0030335]; cellular response to hepatocyte growth factor stimulus [GO:0035729]; regulation of apoptotic process [GO:0042981]; platelet-derived growth factor receptor signaling pathway [GO:0048008]; vascular endothelial growth factor receptor signaling pathway [GO:0048010]; neurotrophin TRK receptor signaling pathway [GO:0048011]; hepatocyte growth factor receptor signaling pathway [GO:0048012]; antigen receptor-mediated signaling pathway [GO:0050851]; T cell receptor signaling pathway [GO:0050852]; B cell receptor signaling pathway [GO:0050853]; cell division [GO:0051301]; cell chemotaxis [GO:0060326]; endothelin receptor signaling pathway [GO:0086100]; actin filament reorganization [GO:0090527]; transmembrane receptor protein tyrosine kinase signaling pathway [GO:0007169]; ; ; ; ; ; ;	protein binding [GO:0005515]; SH3 domain binding [GO:0017124]; protein kinase binding [GO:0019901]; ; ; ; ; ; ;	plasma membrane [GO:0005886]; ruffle [GO:0001726]; cytoplasm [GO:0005737]; cytosol [GO:0005829]; focal adhesion [GO:0005925]; actin cytoskeleton [GO:0015629]; lamellipodium [GO:0030027]; axon [GO:0030424]; ; ; ; ; ; ;
Nafisa_SEN1	Breast cancer anti-estrogen resistance protein 1;Isoform of P56945, Isoform 2 of Breast cancer anti-estrogen resistance protein 1;Isoform of P56945, Isoform 3 of Breast cancer anti-estrogen resistance protein 1;Isoform of P56945, Isoform 4 of Breast cancer anti-estrogen resistance protein 1;Isoform of P56945, Isoform 5 of Breast cancer anti-estrogen resistance protein 1;Isoform of P56945, Isoform 6 of Breast cancer anti-estrogen resistance protein 1;Isoform of P56945, Isoform 7 of Breast cancer anti-estrogen resistance protein 1;Isoform of P56945, Isoform 8 of Breast cancer anti-estrogen resistance protein 1	BCAR1;BCAR1;BCAR1;BCAR1;BCAR1;BCAR1;BCAR1;BCAR1	NA	P56945;P56945-2;P56945-3;P56945-4;P56945-5;P56945-6;P56945-7;P56945-8	4.2952	-0.3225	XT NP B	2023ms1276	regulation of cell growth [GO:0001558]; actin filament organization [GO:0007015]; cell adhesion [GO:0007155]; epidermal growth factor receptor signaling pathway [GO:0007173]; G protein-coupled receptor signaling pathway [GO:0007186]; integrin-mediated signaling pathway [GO:0007229]; insulin receptor signaling pathway [GO:0008286]; positive regulation of endothelial cell migration [GO:0010595]; cell migration [GO:0016477]; positive regulation of cell migration [GO:0030335]; cellular response to hepatocyte growth factor stimulus [GO:0035729]; regulation of apoptotic process [GO:0042981]; platelet-derived growth factor receptor signaling pathway [GO:0048008]; vascular endothelial growth factor receptor signaling pathway [GO:0048010]; neurotrophin TRK receptor signaling pathway [GO:0048011]; hepatocyte growth factor receptor signaling pathway [GO:0048012]; antigen receptor-mediated signaling pathway [GO:0050851]; T cell receptor signaling pathway [GO:0050852]; B cell receptor signaling pathway [GO:0050853]; cell division [GO:0051301]; cell chemotaxis [GO:0060326]; endothelin receptor signaling pathway [GO:0086100]; actin filament reorganization [GO:0090527]; transmembrane receptor protein tyrosine kinase signaling pathway [GO:0007169]; ; ; ; ; ; ;	protein binding [GO:0005515]; SH3 domain binding [GO:0017124]; protein kinase binding [GO:0019901]; ; ; ; ; ; ;	plasma membrane [GO:0005886]; ruffle [GO:0001726]; cytoplasm [GO:0005737]; cytosol [GO:0005829]; focal adhesion [GO:0005925]; actin cytoskeleton [GO:0015629]; lamellipodium [GO:0030027]; axon [GO:0030424]; ; ; ; ; ; ;
Nafisa_PRO7	Breast cancer anti-estrogen resistance protein 1;Isoform of P56945, Isoform 2 of Breast cancer anti-estrogen resistance protein 1;Isoform of P56945, Isoform 3 of Breast cancer anti-estrogen resistance protein 1;Isoform of P56945, Isoform 4 of Breast cancer anti-estrogen resistance protein 1;Isoform of P56945, Isoform 5 of Breast cancer anti-estrogen resistance protein 1;Isoform of P56945, Isoform 6 of Breast cancer anti-estrogen resistance protein 1;Isoform of P56945, Isoform 7 of Breast cancer anti-estrogen resistance protein 1;Isoform of P56945, Isoform 8 of Breast cancer anti-estrogen resistance protein 1	BCAR1;BCAR1;BCAR1;BCAR1;BCAR1;BCAR1;BCAR1;BCAR1	NA	P56945;P56945-2;P56945-3;P56945-4;P56945-5;P56945-6;P56945-7;P56945-8	3.8041	-0.7508	XT NP B	2023ms1276	regulation of cell growth [GO:0001558]; actin filament organization [GO:0007015]; cell adhesion [GO:0007155]; epidermal growth factor receptor signaling pathway [GO:0007173]; G protein-coupled receptor signaling pathway [GO:0007186]; integrin-mediated signaling pathway [GO:0007229]; insulin receptor signaling pathway [GO:0008286]; positive regulation of endothelial cell migration [GO:0010595]; cell migration [GO:0016477]; positive regulation of cell migration [GO:0030335]; cellular response to hepatocyte growth factor stimulus [GO:0035729]; regulation of apoptotic process [GO:0042981]; platelet-derived growth factor receptor signaling pathway [GO:0048008]; vascular endothelial growth factor receptor signaling pathway [GO:0048010]; neurotrophin TRK receptor signaling pathway [GO:0048011]; hepatocyte growth factor receptor signaling pathway [GO:0048012]; antigen receptor-mediated signaling pathway [GO:0050851]; T cell receptor signaling pathway [GO:0050852]; B cell receptor signaling pathway [GO:0050853]; cell division [GO:0051301]; cell chemotaxis [GO:0060326]; endothelin receptor signaling pathway [GO:0086100]; actin filament reorganization [GO:0090527]; transmembrane receptor protein tyrosine kinase signaling pathway [GO:0007169]; ; ; ; ; ; ;	protein binding [GO:0005515]; SH3 domain binding [GO:0017124]; protein kinase binding [GO:0019901]; ; ; ; ; ; ;	plasma membrane [GO:0005886]; ruffle [GO:0001726]; cytoplasm [GO:0005737]; cytosol [GO:0005829]; focal adhesion [GO:0005925]; actin cytoskeleton [GO:0015629]; lamellipodium [GO:0030027]; axon [GO:0030424]; ; ; ; ; ; ;
Nafisa_PRO6	Breast cancer anti-estrogen resistance protein 1;Isoform of P56945, Isoform 2 of Breast cancer anti-estrogen resistance protein 1;Isoform of P56945, Isoform 3 of Breast cancer anti-estrogen resistance protein 1;Isoform of P56945, Isoform 4 of Breast cancer anti-estrogen resistance protein 1;Isoform of P56945, Isoform 5 of Breast cancer anti-estrogen resistance protein 1;Isoform of P56945, Isoform 6 of Breast cancer anti-estrogen resistance protein 1;Isoform of P56945, Isoform 7 of Breast cancer anti-estrogen resistance protein 1;Isoform of P56945, Isoform 8 of Breast cancer anti-estrogen resistance protein 1	BCAR1;BCAR1;BCAR1;BCAR1;BCAR1;BCAR1;BCAR1;BCAR1	NA	P56945;P56945-2;P56945-3;P56945-4;P56945-5;P56945-6;P56945-7;P56945-8	3.6869	-0.8581	XT NP B	2023ms1276	regulation of cell growth [GO:0001558]; actin filament organization [GO:0007015]; cell adhesion [GO:0007155]; epidermal growth factor receptor signaling pathway [GO:0007173]; G protein-coupled receptor signaling pathway [GO:0007186]; integrin-mediated signaling pathway [GO:0007229]; insulin receptor signaling pathway [GO:0008286]; positive regulation of endothelial cell migration [GO:0010595]; cell migration [GO:0016477]; positive regulation of cell migration [GO:0030335]; cellular response to hepatocyte growth factor stimulus [GO:0035729]; regulation of apoptotic process [GO:0042981]; platelet-derived growth factor receptor signaling pathway [GO:0048008]; vascular endothelial growth factor receptor signaling pathway [GO:0048010]; neurotrophin TRK receptor signaling pathway [GO:0048011]; hepatocyte growth factor receptor signaling pathway [GO:0048012]; antigen receptor-mediated signaling pathway [GO:0050851]; T cell receptor signaling pathway [GO:0050852]; B cell receptor signaling pathway [GO:0050853]; cell division [GO:0051301]; cell chemotaxis [GO:0060326]; endothelin receptor signaling pathway [GO:0086100]; actin filament reorganization [GO:0090527]; transmembrane receptor protein tyrosine kinase signaling pathway [GO:0007169]; ; ; ; ; ; ;	protein binding [GO:0005515]; SH3 domain binding [GO:0017124]; protein kinase binding [GO:0019901]; ; ; ; ; ; ;	plasma membrane [GO:0005886]; ruffle [GO:0001726]; cytoplasm [GO:0005737]; cytosol [GO:0005829]; focal adhesion [GO:0005925]; actin cytoskeleton [GO:0015629]; lamellipodium [GO:0030027]; axon [GO:0030424]; ; ; ; ; ; ;
Nafisa_PRO5	Breast cancer anti-estrogen resistance protein 1;Isoform of P56945, Isoform 2 of Breast cancer anti-estrogen resistance protein 1;Isoform of P56945, Isoform 3 of Breast cancer anti-estrogen resistance protein 1;Isoform of P56945, Isoform 4 of Breast cancer anti-estrogen resistance protein 1;Isoform of P56945, Isoform 5 of Breast cancer anti-estrogen resistance protein 1;Isoform of P56945, Isoform 6 of Breast cancer anti-estrogen resistance protein 1;Isoform of P56945, Isoform 7 of Breast cancer anti-estrogen resistance protein 1;Isoform of P56945, Isoform 8 of Breast cancer anti-estrogen resistance protein 1	BCAR1;BCAR1;BCAR1;BCAR1;BCAR1;BCAR1;BCAR1;BCAR1	NA	P56945;P56945-2;P56945-3;P56945-4;P56945-5;P56945-6;P56945-7;P56945-8	3.9049	-0.6323	XT NP B	2023ms1276	regulation of cell growth [GO:0001558]; actin filament organization [GO:0007015]; cell adhesion [GO:0007155]; epidermal growth factor receptor signaling pathway [GO:0007173]; G protein-coupled receptor signaling pathway [GO:0007186]; integrin-mediated signaling pathway [GO:0007229]; insulin receptor signaling pathway [GO:0008286]; positive regulation of endothelial cell migration [GO:0010595]; cell migration [GO:0016477]; positive regulation of cell migration [GO:0030335]; cellular response to hepatocyte growth factor stimulus [GO:0035729]; regulation of apoptotic process [GO:0042981]; platelet-derived growth factor receptor signaling pathway [GO:0048008]; vascular endothelial growth factor receptor signaling pathway [GO:0048010]; neurotrophin TRK receptor signaling pathway [GO:0048011]; hepatocyte growth factor receptor signaling pathway [GO:0048012]; antigen receptor-mediated signaling pathway [GO:0050851]; T cell receptor signaling pathway [GO:0050852]; B cell receptor signaling pathway [GO:0050853]; cell division [GO:0051301]; cell chemotaxis [GO:0060326]; endothelin receptor signaling pathway [GO:0086100]; actin filament reorganization [GO:0090527]; transmembrane receptor protein tyrosine kinase signaling pathway [GO:0007169]; ; ; ; ; ; ;	protein binding [GO:0005515]; SH3 domain binding [GO:0017124]; protein kinase binding [GO:0019901]; ; ; ; ; ; ;	plasma membrane [GO:0005886]; ruffle [GO:0001726]; cytoplasm [GO:0005737]; cytosol [GO:0005829]; focal adhesion [GO:0005925]; actin cytoskeleton [GO:0015629]; lamellipodium [GO:0030027]; axon [GO:0030424]; ; ; ; ; ; ;
Nafisa_PRO4	Breast cancer anti-estrogen resistance protein 1;Isoform of P56945, Isoform 2 of Breast cancer anti-estrogen resistance protein 1;Isoform of P56945, Isoform 3 of Breast cancer anti-estrogen resistance protein 1;Isoform of P56945, Isoform 4 of Breast cancer anti-estrogen resistance protein 1;Isoform of P56945, Isoform 5 of Breast cancer anti-estrogen resistance protein 1;Isoform of P56945, Isoform 6 of Breast cancer anti-estrogen resistance protein 1;Isoform of P56945, Isoform 7 of Breast cancer anti-estrogen resistance protein 1;Isoform of P56945, Isoform 8 of Breast cancer anti-estrogen resistance protein 1	BCAR1;BCAR1;BCAR1;BCAR1;BCAR1;BCAR1;BCAR1;BCAR1	NA	P56945;P56945-2;P56945-3;P56945-4;P56945-5;P56945-6;P56945-7;P56945-8	3.7154	-0.8568	XT NP B	2023ms1276	regulation of cell growth [GO:0001558]; actin filament organization [GO:0007015]; cell adhesion [GO:0007155]; epidermal growth factor receptor signaling pathway [GO:0007173]; G protein-coupled receptor signaling pathway [GO:0007186]; integrin-mediated signaling pathway [GO:0007229]; insulin receptor signaling pathway [GO:0008286]; positive regulation of endothelial cell migration [GO:0010595]; cell migration [GO:0016477]; positive regulation of cell migration [GO:0030335]; cellular response to hepatocyte growth factor stimulus [GO:0035729]; regulation of apoptotic process [GO:0042981]; platelet-derived growth factor receptor signaling pathway [GO:0048008]; vascular endothelial growth factor receptor signaling pathway [GO:0048010]; neurotrophin TRK receptor signaling pathway [GO:0048011]; hepatocyte growth factor receptor signaling pathway [GO:0048012]; antigen receptor-mediated signaling pathway [GO:0050851]; T cell receptor signaling pathway [GO:0050852]; B cell receptor signaling pathway [GO:0050853]; cell division [GO:0051301]; cell chemotaxis [GO:0060326]; endothelin receptor signaling pathway [GO:0086100]; actin filament reorganization [GO:0090527]; transmembrane receptor protein tyrosine kinase signaling pathway [GO:0007169]; ; ; ; ; ; ;	protein binding [GO:0005515]; SH3 domain binding [GO:0017124]; protein kinase binding [GO:0019901]; ; ; ; ; ; ;	plasma membrane [GO:0005886]; ruffle [GO:0001726]; cytoplasm [GO:0005737]; cytosol [GO:0005829]; focal adhesion [GO:0005925]; actin cytoskeleton [GO:0015629]; lamellipodium [GO:0030027]; axon [GO:0030424]; ; ; ; ; ; ;
Nafisa_PRO2	Breast cancer anti-estrogen resistance protein 1;Isoform of P56945, Isoform 2 of Breast cancer anti-estrogen resistance protein 1;Isoform of P56945, Isoform 3 of Breast cancer anti-estrogen resistance protein 1;Isoform of P56945, Isoform 4 of Breast cancer anti-estrogen resistance protein 1;Isoform of P56945, Isoform 5 of Breast cancer anti-estrogen resistance protein 1;Isoform of P56945, Isoform 6 of Breast cancer anti-estrogen resistance protein 1;Isoform of P56945, Isoform 7 of Breast cancer anti-estrogen resistance protein 1;Isoform of P56945, Isoform 8 of Breast cancer anti-estrogen resistance protein 1	BCAR1;BCAR1;BCAR1;BCAR1;BCAR1;BCAR1;BCAR1;BCAR1	NA	P56945;P56945-2;P56945-3;P56945-4;P56945-5;P56945-6;P56945-7;P56945-8	3.8822	-0.6695	XT NP B	2023ms1276	regulation of cell growth [GO:0001558]; actin filament organization [GO:0007015]; cell adhesion [GO:0007155]; epidermal growth factor receptor signaling pathway [GO:0007173]; G protein-coupled receptor signaling pathway [GO:0007186]; integrin-mediated signaling pathway [GO:0007229]; insulin receptor signaling pathway [GO:0008286]; positive regulation of endothelial cell migration [GO:0010595]; cell migration [GO:0016477]; positive regulation of cell migration [GO:0030335]; cellular response to hepatocyte growth factor stimulus [GO:0035729]; regulation of apoptotic process [GO:0042981]; platelet-derived growth factor receptor signaling pathway [GO:0048008]; vascular endothelial growth factor receptor signaling pathway [GO:0048010]; neurotrophin TRK receptor signaling pathway [GO:0048011]; hepatocyte growth factor receptor signaling pathway [GO:0048012]; antigen receptor-mediated signaling pathway [GO:0050851]; T cell receptor signaling pathway [GO:0050852]; B cell receptor signaling pathway [GO:0050853]; cell division [GO:0051301]; cell chemotaxis [GO:0060326]; endothelin receptor signaling pathway [GO:0086100]; actin filament reorganization [GO:0090527]; transmembrane receptor protein tyrosine kinase signaling pathway [GO:0007169]; ; ; ; ; ; ;	protein binding [GO:0005515]; SH3 domain binding [GO:0017124]; protein kinase binding [GO:0019901]; ; ; ; ; ; ;	plasma membrane [GO:0005886]; ruffle [GO:0001726]; cytoplasm [GO:0005737]; cytosol [GO:0005829]; focal adhesion [GO:0005925]; actin cytoskeleton [GO:0015629]; lamellipodium [GO:0030027]; axon [GO:0030424]; ; ; ; ; ; ;
Nafisa_PRO1	Breast cancer anti-estrogen resistance protein 1;Isoform of P56945, Isoform 2 of Breast cancer anti-estrogen resistance protein 1;Isoform of P56945, Isoform 3 of Breast cancer anti-estrogen resistance protein 1;Isoform of P56945, Isoform 4 of Breast cancer anti-estrogen resistance protein 1;Isoform of P56945, Isoform 5 of Breast cancer anti-estrogen resistance protein 1;Isoform of P56945, Isoform 6 of Breast cancer anti-estrogen resistance protein 1;Isoform of P56945, Isoform 7 of Breast cancer anti-estrogen resistance protein 1;Isoform of P56945, Isoform 8 of Breast cancer anti-estrogen resistance protein 1	BCAR1;BCAR1;BCAR1;BCAR1;BCAR1;BCAR1;BCAR1;BCAR1	NA	P56945;P56945-2;P56945-3;P56945-4;P56945-5;P56945-6;P56945-7;P56945-8	3.8088	-0.7385	XT NP B	2023ms1276	regulation of cell growth [GO:0001558]; actin filament organization [GO:0007015]; cell adhesion [GO:0007155]; epidermal growth factor receptor signaling pathway [GO:0007173]; G protein-coupled receptor signaling pathway [GO:0007186]; integrin-mediated signaling pathway [GO:0007229]; insulin receptor signaling pathway [GO:0008286]; positive regulation of endothelial cell migration [GO:0010595]; cell migration [GO:0016477]; positive regulation of cell migration [GO:0030335]; cellular response to hepatocyte growth factor stimulus [GO:0035729]; regulation of apoptotic process [GO:0042981]; platelet-derived growth factor receptor signaling pathway [GO:0048008]; vascular endothelial growth factor receptor signaling pathway [GO:0048010]; neurotrophin TRK receptor signaling pathway [GO:0048011]; hepatocyte growth factor receptor signaling pathway [GO:0048012]; antigen receptor-mediated signaling pathway [GO:0050851]; T cell receptor signaling pathway [GO:0050852]; B cell receptor signaling pathway [GO:0050853]; cell division [GO:0051301]; cell chemotaxis [GO:0060326]; endothelin receptor signaling pathway [GO:0086100]; actin filament reorganization [GO:0090527]; transmembrane receptor protein tyrosine kinase signaling pathway [GO:0007169]; ; ; ; ; ; ;	protein binding [GO:0005515]; SH3 domain binding [GO:0017124]; protein kinase binding [GO:0019901]; ; ; ; ; ; ;	plasma membrane [GO:0005886]; ruffle [GO:0001726]; cytoplasm [GO:0005737]; cytosol [GO:0005829]; focal adhesion [GO:0005925]; actin cytoskeleton [GO:0015629]; lamellipodium [GO:0030027]; axon [GO:0030424]; ; ; ; ; ; ;
Nafisa_SEN7	Protein tweety homolog 3;Isoform of Q9C0H2, Isoform 2 of Protein tweety homolog 3;Isoform of Q9C0H2, Isoform 3 of Protein tweety homolog 3;Isoform of Q9C0H2, Isoform 4 of Protein tweety homolog 3	TTYH3;TTYH3;TTYH3;TTYH3	NA	Q9C0H2;Q9C0H2-2;Q9C0H2-3;Q9C0H2-4	4.0523	-0.5605	XT NP A	2023ms1276	chloride transport [GO:0006821]; ion transmembrane transport [GO:0034220]; ; ;	intracellular calcium activated chloride channel activity [GO:0005229]; chloride channel activity [GO:0005254]; volume-sensitive chloride channel activity [GO:0072320]; ; ;	plasma membrane [GO:0005886]; extracellular exosome [GO:0070062]; chloride channel complex [GO:0034707]; ; ;
Nafisa_SEN5	Protein tweety homolog 3;Isoform of Q9C0H2, Isoform 2 of Protein tweety homolog 3;Isoform of Q9C0H2, Isoform 3 of Protein tweety homolog 3;Isoform of Q9C0H2, Isoform 4 of Protein tweety homolog 3	TTYH3;TTYH3;TTYH3;TTYH3	NA	Q9C0H2;Q9C0H2-2;Q9C0H2-3;Q9C0H2-4	4.1118	-0.5413	XT NP A	2023ms1276	chloride transport [GO:0006821]; ion transmembrane transport [GO:0034220]; ; ;	intracellular calcium activated chloride channel activity [GO:0005229]; chloride channel activity [GO:0005254]; volume-sensitive chloride channel activity [GO:0072320]; ; ;	plasma membrane [GO:0005886]; extracellular exosome [GO:0070062]; chloride channel complex [GO:0034707]; ; ;
Nafisa_SEN4	Protein tweety homolog 3;Isoform of Q9C0H2, Isoform 2 of Protein tweety homolog 3;Isoform of Q9C0H2, Isoform 3 of Protein tweety homolog 3;Isoform of Q9C0H2, Isoform 4 of Protein tweety homolog 3	TTYH3;TTYH3;TTYH3;TTYH3	NA	Q9C0H2;Q9C0H2-2;Q9C0H2-3;Q9C0H2-4	3.9973	-0.623	XT NP A	2023ms1276	chloride transport [GO:0006821]; ion transmembrane transport [GO:0034220]; ; ;	intracellular calcium activated chloride channel activity [GO:0005229]; chloride channel activity [GO:0005254]; volume-sensitive chloride channel activity [GO:0072320]; ; ;	plasma membrane [GO:0005886]; extracellular exosome [GO:0070062]; chloride channel complex [GO:0034707]; ; ;
Nafisa_SEN2	Protein tweety homolog 3;Isoform of Q9C0H2, Isoform 2 of Protein tweety homolog 3;Isoform of Q9C0H2, Isoform 3 of Protein tweety homolog 3;Isoform of Q9C0H2, Isoform 4 of Protein tweety homolog 3	TTYH3;TTYH3;TTYH3;TTYH3	NA	Q9C0H2;Q9C0H2-2;Q9C0H2-3;Q9C0H2-4	3.8293	-0.8036	XT NP A	2023ms1276	chloride transport [GO:0006821]; ion transmembrane transport [GO:0034220]; ; ;	intracellular calcium activated chloride channel activity [GO:0005229]; chloride channel activity [GO:0005254]; volume-sensitive chloride channel activity [GO:0072320]; ; ;	plasma membrane [GO:0005886]; extracellular exosome [GO:0070062]; chloride channel complex [GO:0034707]; ; ;
Nafisa_PRO7	Protein tweety homolog 3;Isoform of Q9C0H2, Isoform 2 of Protein tweety homolog 3;Isoform of Q9C0H2, Isoform 3 of Protein tweety homolog 3;Isoform of Q9C0H2, Isoform 4 of Protein tweety homolog 3	TTYH3;TTYH3;TTYH3;TTYH3	NA	Q9C0H2;Q9C0H2-2;Q9C0H2-3;Q9C0H2-4	3.9836	-0.5713	XT NP A	2023ms1276	chloride transport [GO:0006821]; ion transmembrane transport [GO:0034220]; ; ;	intracellular calcium activated chloride channel activity [GO:0005229]; chloride channel activity [GO:0005254]; volume-sensitive chloride channel activity [GO:0072320]; ; ;	plasma membrane [GO:0005886]; extracellular exosome [GO:0070062]; chloride channel complex [GO:0034707]; ; ;
Nafisa_PRO4	Protein tweety homolog 3;Isoform of Q9C0H2, Isoform 2 of Protein tweety homolog 3;Isoform of Q9C0H2, Isoform 3 of Protein tweety homolog 3;Isoform of Q9C0H2, Isoform 4 of Protein tweety homolog 3	TTYH3;TTYH3;TTYH3;TTYH3	NA	Q9C0H2;Q9C0H2-2;Q9C0H2-3;Q9C0H2-4	3.8657	-0.7065	XT NP A	2023ms1276	chloride transport [GO:0006821]; ion transmembrane transport [GO:0034220]; ; ;	intracellular calcium activated chloride channel activity [GO:0005229]; chloride channel activity [GO:0005254]; volume-sensitive chloride channel activity [GO:0072320]; ; ;	plasma membrane [GO:0005886]; extracellular exosome [GO:0070062]; chloride channel complex [GO:0034707]; ; ;
Nafisa_SEN7	17-beta-hydroxysteroid dehydrogenase 14	HSD17B14	A0A140VJH8	Q9MYP6	4.1363	-0.4764	XT NP B	2023ms1276	NA	NA	NA
Nafisa_SEN6	17-beta-hydroxysteroid dehydrogenase 14	HSD17B14	A0A140VJH8	Q9MYP6	4.0816	-0.5455	XT NP B	2023ms1276	NA	NA	NA
Nafisa_SEN5	17-beta-hydroxysteroid dehydrogenase 14	HSD17B14	A0A140VJH8	Q9MYP6	4.2133	-0.4398	XT NP B	2023ms1276	NA	NA	NA
Nafisa_SEN4	17-beta-hydroxysteroid dehydrogenase 14	HSD17B14	A0A140VJH8	Q9MYP6	4.177	-0.4433	XT NP B	2023ms1276	NA	NA	NA
Nafisa_SEN3	17-beta-hydroxysteroid dehydrogenase 14	HSD17B14	A0A140VJH8	Q9MYP6	4.2652	-0.3544	XT NP B	2023ms1276	NA	NA	NA
Nafisa_SEN2	17-beta-hydroxysteroid dehydrogenase 14	HSD17B14	A0A140VJH8	Q9MYP6	4.276	-0.357	XT NP B	2023ms1276	NA	NA	NA
Nafisa_SEN1	17-beta-hydroxysteroid dehydrogenase 14	HSD17B14	A0A140VJH8	Q9MYP6	4.0778	-0.5399	XT NP B	2023ms1276	NA	NA	NA
Nafisa_PRO7	17-beta-hydroxysteroid dehydrogenase 14	HSD17B14	A0A140VJH8	Q9MYP6	4.154	-0.4009	XT NP B	2023ms1276	NA	NA	NA
Nafisa_PRO6	17-beta-hydroxysteroid dehydrogenase 14	HSD17B14	A0A140VJH8	Q9MYP6	4.2488	-0.2963	XT NP B	2023ms1276	NA	NA	NA
Nafisa_PRO4	17-beta-hydroxysteroid dehydrogenase 14	HSD17B14	A0A140VJH8	Q9MYP6	4.1402	-0.4321	XT NP B	2023ms1276	NA	NA	NA
Nafisa_PRO2	17-beta-hydroxysteroid dehydrogenase 14	HSD17B14	A0A140VJH8	Q9MYP6	4.0082	-0.5436	XT NP B	2023ms1276	NA	NA	NA
Nafisa_PRO1	17-beta-hydroxysteroid dehydrogenase 14	HSD17B14	A0A140VJH8	Q9MYP6	4.0513	-0.496	XT NP B	2023ms1276	NA	NA	NA
Nafisa_SEN7	TAP binding protein	TAPBP	A0A024RCT1	Q2NL04	4.1213	-0.4915	XT NP B	2023ms1276	NA	NA	NA
Nafisa_SEN6	TAP binding protein	TAPBP	A0A024RCT1	Q2NL04	4.099	-0.5281	XT NP B	2023ms1276	NA	NA	NA
Nafisa_SEN5	TAP binding protein	TAPBP	A0A024RCT1	Q2NL04	3.984	-0.6691	XT NP B	2023ms1276	NA	NA	NA
Nafisa_SEN4	TAP binding protein	TAPBP	A0A024RCT1	Q2NL04	4.1089	-0.5114	XT NP B	2023ms1276	NA	NA	NA
Nafisa_SEN3	TAP binding protein	TAPBP	A0A024RCT1	Q2NL04	4.0932	-0.5264	XT NP B	2023ms1276	NA	NA	NA
Nafisa_SEN2	TAP binding protein	TAPBP	A0A024RCT1	Q2NL04	3.988	-0.6449	XT NP B	2023ms1276	NA	NA	NA
Nafisa_SEN1	TAP binding protein	TAPBP	A0A024RCT1	Q2NL04	4.1144	-0.5033	XT NP B	2023ms1276	NA	NA	NA
Nafisa_PRO7	TAP binding protein	TAPBP	A0A024RCT1	Q2NL04	4.1377	-0.4172	XT NP B	2023ms1276	NA	NA	NA
Nafisa_PRO6	TAP binding protein	TAPBP	A0A024RCT1	Q2NL04	4.1778	-0.3673	XT NP B	2023ms1276	NA	NA	NA
Nafisa_PRO5	TAP binding protein	TAPBP	A0A024RCT1	Q2NL04	4.1033	-0.4339	XT NP B	2023ms1276	NA	NA	NA
Nafisa_PRO4	TAP binding protein	TAPBP	A0A024RCT1	Q2NL04	4.1687	-0.4035	XT NP B	2023ms1276	NA	NA	NA
Nafisa_PRO3	TAP binding protein	TAPBP	A0A024RCT1	Q2NL04	4.1148	-0.4557	XT NP B	2023ms1276	NA	NA	NA
Nafisa_PRO2	TAP binding protein	TAPBP	A0A024RCT1	Q2NL04	4.2021	-0.3497	XT NP B	2023ms1276	NA	NA	NA
Nafisa_PRO1	TAP binding protein	TAPBP	A0A024RCT1	Q2NL04	4.1778	-0.3695	XT NP B	2023ms1276	NA	NA	NA
Nafisa_SEN7	Golgi membrane protein 1	GOLM1	B3KNK9	E1BLA8	5.7104	1.0976	XT NP B	2023ms1276	NA	NA	NA
Nafisa_SEN6	Golgi membrane protein 1	GOLM1	B3KNK9	E1BLA8	5.6995	1.0724	XT NP B	2023ms1276	NA	NA	NA
Nafisa_SEN5	Golgi membrane protein 1	GOLM1	B3KNK9	E1BLA8	5.702	1.0489	XT NP B	2023ms1276	NA	NA	NA
Nafisa_SEN4	Golgi membrane protein 1	GOLM1	B3KNK9	E1BLA8	5.7158	1.0955	XT NP B	2023ms1276	NA	NA	NA
Nafisa_SEN3	Golgi membrane protein 1	GOLM1	B3KNK9	E1BLA8	5.7358	1.1161	XT NP B	2023ms1276	NA	NA	NA
Nafisa_SEN2	Golgi membrane protein 1	GOLM1	B3KNK9	E1BLA8	5.727	1.094	XT NP B	2023ms1276	NA	NA	NA
Nafisa_SEN1	Golgi membrane protein 1	GOLM1	B3KNK9	E1BLA8	5.7343	1.1166	XT NP B	2023ms1276	NA	NA	NA
Nafisa_PRO7	Golgi membrane protein 1	GOLM1	B3KNK9	E1BLA8	5.8026	1.2477	XT NP B	2023ms1276	NA	NA	NA
Nafisa_PRO6	Golgi membrane protein 1	GOLM1	B3KNK9	E1BLA8	5.7904	1.2454	XT NP B	2023ms1276	NA	NA	NA
Nafisa_PRO5	Golgi membrane protein 1	GOLM1	B3KNK9	E1BLA8	5.7877	1.2506	XT NP B	2023ms1276	NA	NA	NA
Nafisa_PRO4	Golgi membrane protein 1	GOLM1	B3KNK9	E1BLA8	5.7903	1.2181	XT NP B	2023ms1276	NA	NA	NA
Nafisa_PRO3	Golgi membrane protein 1	GOLM1	B3KNK9	E1BLA8	5.7723	1.2018	XT NP B	2023ms1276	NA	NA	NA
Nafisa_PRO2	Golgi membrane protein 1	GOLM1	B3KNK9	E1BLA8	5.7841	1.2323	XT NP B	2023ms1276	NA	NA	NA
Nafisa_PRO1	Golgi membrane protein 1	GOLM1	B3KNK9	E1BLA8	5.7972	1.2499	XT NP B	2023ms1276	NA	NA	NA
Nafisa_SEN7	Leukocyte elastase inhibitor	SERPINB1	P30740	Q1JPB0	3.9254	-0.6874	XT NP B	2023ms1276	NA	NA	NA
Nafisa_SEN6	Leukocyte elastase inhibitor	SERPINB1	P30740	Q1JPB0	3.8904	-0.7367	XT NP B	2023ms1276	NA	NA	NA
Nafisa_SEN5	Leukocyte elastase inhibitor	SERPINB1	P30740	Q1JPB0	4.0672	-0.5859	XT NP B	2023ms1276	NA	NA	NA
Nafisa_SEN4	Leukocyte elastase inhibitor	SERPINB1	P30740	Q1JPB0	3.8615	-0.7589	XT NP B	2023ms1276	NA	NA	NA
Nafisa_SEN3	Leukocyte elastase inhibitor	SERPINB1	P30740	Q1JPB0	4.0837	-0.5359	XT NP B	2023ms1276	NA	NA	NA
Nafisa_SEN2	Leukocyte elastase inhibitor	SERPINB1	P30740	Q1JPB0	3.8906	-0.7423	XT NP B	2023ms1276	NA	NA	NA
Nafisa_SEN1	Leukocyte elastase inhibitor	SERPINB1	P30740	Q1JPB0	3.9377	-0.68	XT NP B	2023ms1276	NA	NA	NA
Nafisa_PRO7	Leukocyte elastase inhibitor	SERPINB1	P30740	Q1JPB0	4.0419	-0.513	XT NP B	2023ms1276	NA	NA	NA
Nafisa_PRO6	Leukocyte elastase inhibitor	SERPINB1	P30740	Q1JPB0	4.0057	-0.5394	XT NP B	2023ms1276	NA	NA	NA
Nafisa_PRO5	Leukocyte elastase inhibitor	SERPINB1	P30740	Q1JPB0	3.8692	-0.668	XT NP B	2023ms1276	NA	NA	NA
Nafisa_PRO4	Leukocyte elastase inhibitor	SERPINB1	P30740	Q1JPB0	3.7932	-0.7791	XT NP B	2023ms1276	NA	NA	NA
Nafisa_PRO3	Leukocyte elastase inhibitor	SERPINB1	P30740	Q1JPB0	3.9241	-0.6464	XT NP B	2023ms1276	NA	NA	NA
Nafisa_PRO2	Leukocyte elastase inhibitor	SERPINB1	P30740	Q1JPB0	3.8429	-0.7088	XT NP B	2023ms1276	NA	NA	NA
Nafisa_PRO1	Leukocyte elastase inhibitor	SERPINB1	P30740	Q1JPB0	4.101	-0.4462	XT NP B	2023ms1276	NA	NA	NA
Nafisa_SEN7	Opioid growth factor receptor	OGFR	Q9NZT2	F6RA54	4.1374	-0.4754	XT NP B	2023ms1276	NA	NA	NA
Nafisa_SEN6	Opioid growth factor receptor	OGFR	Q9NZT2	F6RA54	4.1161	-0.5109	XT NP B	2023ms1276	NA	NA	NA
Nafisa_SEN5	Opioid growth factor receptor	OGFR	Q9NZT2	F6RA54	4.0586	-0.5945	XT NP B	2023ms1276	NA	NA	NA
Nafisa_SEN4	Opioid growth factor receptor	OGFR	Q9NZT2	F6RA54	4.0313	-0.589	XT NP B	2023ms1276	NA	NA	NA
Nafisa_SEN3	Opioid growth factor receptor	OGFR	Q9NZT2	F6RA54	3.9684	-0.6513	XT NP B	2023ms1276	NA	NA	NA
Nafisa_SEN2	Opioid growth factor receptor	OGFR	Q9NZT2	F6RA54	4.0257	-0.6072	XT NP B	2023ms1276	NA	NA	NA
Nafisa_SEN1	Opioid growth factor receptor	OGFR	Q9NZT2	F6RA54	4.0588	-0.5589	XT NP B	2023ms1276	NA	NA	NA
Nafisa_PRO7	Opioid growth factor receptor	OGFR	Q9NZT2	F6RA54	3.9479	-0.607	XT NP B	2023ms1276	NA	NA	NA
Nafisa_PRO6	Opioid growth factor receptor	OGFR	Q9NZT2	F6RA54	4.1012	-0.4439	XT NP B	2023ms1276	NA	NA	NA
Nafisa_PRO5	Opioid growth factor receptor	OGFR	Q9NZT2	F6RA54	4.1385	-0.3987	XT NP B	2023ms1276	NA	NA	NA
Nafisa_PRO4	Opioid growth factor receptor	OGFR	Q9NZT2	F6RA54	3.9731	-0.5991	XT NP B	2023ms1276	NA	NA	NA
Nafisa_PRO3	Opioid growth factor receptor	OGFR	Q9NZT2	F6RA54	4.017	-0.5535	XT NP B	2023ms1276	NA	NA	NA
Nafisa_PRO2	Opioid growth factor receptor	OGFR	Q9NZT2	F6RA54	4.1344	-0.4173	XT NP B	2023ms1276	NA	NA	NA
Nafisa_PRO1	Opioid growth factor receptor	OGFR	Q9NZT2	F6RA54	4.1055	-0.4418	XT NP B	2023ms1276	NA	NA	NA
Nafisa_SEN7	Component of oligomeric Golgi complex 2	COG2	Q14746	F1MQ89	3.0269	-1.5858	XT NP A	2023ms1276	NA	NA	NA
Nafisa_SEN6	Component of oligomeric Golgi complex 2	COG2	Q14746	F1MQ89	3.4754	-1.1517	XT NP A	2023ms1276	NA	NA	NA
Nafisa_SEN5	Component of oligomeric Golgi complex 2	COG2	Q14746	F1MQ89	3.3674	-1.2858	XT NP A	2023ms1276	NA	NA	NA
Nafisa_SEN4	Component of oligomeric Golgi complex 2	COG2	Q14746	F1MQ89	3.4368	-1.1835	XT NP A	2023ms1276	NA	NA	NA
Nafisa_SEN2	Component of oligomeric Golgi complex 2	COG2	Q14746	F1MQ89	3.4661	-1.1668	XT NP A	2023ms1276	NA	NA	NA
Nafisa_SEN1	Component of oligomeric Golgi complex 2	COG2	Q14746	F1MQ89	3.531	-1.0867	XT NP A	2023ms1276	NA	NA	NA
Nafisa_PRO7	Component of oligomeric Golgi complex 2	COG2	Q14746	F1MQ89	3.8449	-0.71	XT NP A	2023ms1276	NA	NA	NA
Nafisa_PRO6	Component of oligomeric Golgi complex 2	COG2	Q14746	F1MQ89	4.0218	-0.5233	XT NP A	2023ms1276	NA	NA	NA
Nafisa_PRO5	Component of oligomeric Golgi complex 2	COG2	Q14746	F1MQ89	4.0406	-0.4966	XT NP A	2023ms1276	NA	NA	NA
Nafisa_PRO4	Component of oligomeric Golgi complex 2	COG2	Q14746	F1MQ89	3.8908	-0.6814	XT NP A	2023ms1276	NA	NA	NA
Nafisa_PRO3	Component of oligomeric Golgi complex 2	COG2	Q14746	F1MQ89	3.8227	-0.7478	XT NP A	2023ms1276	NA	NA	NA
Nafisa_PRO2	Component of oligomeric Golgi complex 2	COG2	Q14746	F1MQ89	4.0478	-0.504	XT NP A	2023ms1276	NA	NA	NA
Nafisa_PRO1	Component of oligomeric Golgi complex 2	COG2	Q14746	F1MQ89	4.2603	-0.287	XT NP A	2023ms1276	NA	NA	NA
Nafisa_SEN7	Secretogranin-1	CHGB	P05060	P23389	4.8411	0.2283	XT NP B	2023ms1276	NA	NA	NA
Nafisa_SEN6	Secretogranin-1	CHGB	P05060	P23389	4.8529	0.2258	XT NP B	2023ms1276	NA	NA	NA
Nafisa_SEN5	Secretogranin-1	CHGB	P05060	P23389	4.9012	0.2481	XT NP B	2023ms1276	NA	NA	NA
Nafisa_SEN4	Secretogranin-1	CHGB	P05060	P23389	4.9029	0.2825	XT NP B	2023ms1276	NA	NA	NA
Nafisa_SEN3	Secretogranin-1	CHGB	P05060	P23389	4.8643	0.2447	XT NP B	2023ms1276	NA	NA	NA
Nafisa_SEN2	Secretogranin-1	CHGB	P05060	P23389	4.9047	0.2718	XT NP B	2023ms1276	NA	NA	NA
Nafisa_SEN1	Secretogranin-1	CHGB	P05060	P23389	4.9422	0.3245	XT NP B	2023ms1276	NA	NA	NA
Nafisa_PRO7	Secretogranin-1	CHGB	P05060	P23389	4.9393	0.3844	XT NP B	2023ms1276	NA	NA	NA
Nafisa_PRO6	Secretogranin-1	CHGB	P05060	P23389	4.9154	0.3704	XT NP B	2023ms1276	NA	NA	NA
Nafisa_PRO5	Secretogranin-1	CHGB	P05060	P23389	4.9001	0.3629	XT NP B	2023ms1276	NA	NA	NA
Nafisa_PRO4	Secretogranin-1	CHGB	P05060	P23389	4.9128	0.3406	XT NP B	2023ms1276	NA	NA	NA
Nafisa_PRO3	Secretogranin-1	CHGB	P05060	P23389	4.8772	0.3067	XT NP B	2023ms1276	NA	NA	NA
Nafisa_PRO2	Secretogranin-1	CHGB	P05060	P23389	4.949	0.3972	XT NP B	2023ms1276	NA	NA	NA
Nafisa_PRO1	Secretogranin-1	CHGB	P05060	P23389	4.9402	0.3929	XT NP B	2023ms1276	NA	NA	NA
Nafisa_SEN7	RNA binding motif protein 3;RNA binding motif (RNP1, RRM) protein 3	RBM3;RBM3	NA	F6RBQ9;Q3ZBA4	3.7906	-0.8221	XT NP A	2023ms1276	;	;	;
Nafisa_SEN6	RNA binding motif protein 3;RNA binding motif (RNP1, RRM) protein 3	RBM3;RBM3	NA	F6RBQ9;Q3ZBA4	3.8751	-0.752	XT NP A	2023ms1276	;	;	;
Nafisa_SEN5	RNA binding motif protein 3;RNA binding motif (RNP1, RRM) protein 3	RBM3;RBM3	NA	F6RBQ9;Q3ZBA4	3.7285	-0.9246	XT NP A	2023ms1276	;	;	;
Nafisa_SEN4	RNA binding motif protein 3;RNA binding motif (RNP1, RRM) protein 3	RBM3;RBM3	NA	F6RBQ9;Q3ZBA4	3.9187	-0.7016	XT NP A	2023ms1276	;	;	;
Nafisa_SEN1	RNA binding motif protein 3;RNA binding motif (RNP1, RRM) protein 3	RBM3;RBM3	NA	F6RBQ9;Q3ZBA4	3.3922	-1.2255	XT NP A	2023ms1276	;	;	;
Nafisa_PRO7	RNA binding motif protein 3;RNA binding motif (RNP1, RRM) protein 3	RBM3;RBM3	NA	F6RBQ9;Q3ZBA4	4.5502	-0.0047	XT NP A	2023ms1276	;	;	;
Nafisa_PRO6	RNA binding motif protein 3;RNA binding motif (RNP1, RRM) protein 3	RBM3;RBM3	NA	F6RBQ9;Q3ZBA4	4.6396	0.0945	XT NP A	2023ms1276	;	;	;
Nafisa_PRO5	RNA binding motif protein 3;RNA binding motif (RNP1, RRM) protein 3	RBM3;RBM3	NA	F6RBQ9;Q3ZBA4	4.6099	0.0727	XT NP A	2023ms1276	;	;	;
Nafisa_PRO4	RNA binding motif protein 3;RNA binding motif (RNP1, RRM) protein 3	RBM3;RBM3	NA	F6RBQ9;Q3ZBA4	4.6029	0.0307	XT NP A	2023ms1276	;	;	;
Nafisa_PRO3	RNA binding motif protein 3;RNA binding motif (RNP1, RRM) protein 3	RBM3;RBM3	NA	F6RBQ9;Q3ZBA4	4.6277	0.0572	XT NP A	2023ms1276	;	;	;
Nafisa_PRO2	RNA binding motif protein 3;RNA binding motif (RNP1, RRM) protein 3	RBM3;RBM3	NA	F6RBQ9;Q3ZBA4	4.6479	0.0962	XT NP A	2023ms1276	;	;	;
Nafisa_PRO1	RNA binding motif protein 3;RNA binding motif (RNP1, RRM) protein 3	RBM3;RBM3	NA	F6RBQ9;Q3ZBA4	4.7403	0.193	XT NP A	2023ms1276	;	;	;
Nafisa_SEN7	Alpha-actinin-4	ACTN4	A0A0S2Z3G9	A0A3Q1MFS2	4.4744	-0.1384	XT NP B	2023ms1276	NA	NA	NA
Nafisa_SEN6	Alpha-actinin-4	ACTN4	A0A0S2Z3G9	A0A3Q1MFS2	4.4092	-0.2179	XT NP B	2023ms1276	NA	NA	NA
Nafisa_SEN5	Alpha-actinin-4	ACTN4	A0A0S2Z3G9	A0A3Q1MFS2	4.3288	-0.3243	XT NP B	2023ms1276	NA	NA	NA
Nafisa_SEN4	Alpha-actinin-4	ACTN4	A0A0S2Z3G9	A0A3Q1MFS2	4.3511	-0.2692	XT NP B	2023ms1276	NA	NA	NA
Nafisa_SEN3	Alpha-actinin-4	ACTN4	A0A0S2Z3G9	A0A3Q1MFS2	4.3419	-0.2777	XT NP B	2023ms1276	NA	NA	NA
Nafisa_SEN2	Alpha-actinin-4	ACTN4	A0A0S2Z3G9	A0A3Q1MFS2	4.3269	-0.3061	XT NP B	2023ms1276	NA	NA	NA
Nafisa_SEN1	Alpha-actinin-4	ACTN4	A0A0S2Z3G9	A0A3Q1MFS2	4.2664	-0.3513	XT NP B	2023ms1276	NA	NA	NA
Nafisa_PRO7	Alpha-actinin-4	ACTN4	A0A0S2Z3G9	A0A3Q1MFS2	4.3974	-0.1575	XT NP B	2023ms1276	NA	NA	NA
Nafisa_PRO6	Alpha-actinin-4	ACTN4	A0A0S2Z3G9	A0A3Q1MFS2	4.2014	-0.3436	XT NP B	2023ms1276	NA	NA	NA
Nafisa_PRO5	Alpha-actinin-4	ACTN4	A0A0S2Z3G9	A0A3Q1MFS2	4.2282	-0.309	XT NP B	2023ms1276	NA	NA	NA
Nafisa_PRO4	Alpha-actinin-4	ACTN4	A0A0S2Z3G9	A0A3Q1MFS2	4.3643	-0.2079	XT NP B	2023ms1276	NA	NA	NA
Nafisa_PRO3	Alpha-actinin-4	ACTN4	A0A0S2Z3G9	A0A3Q1MFS2	4.3272	-0.2434	XT NP B	2023ms1276	NA	NA	NA
Nafisa_PRO2	Alpha-actinin-4	ACTN4	A0A0S2Z3G9	A0A3Q1MFS2	4.2596	-0.2922	XT NP B	2023ms1276	NA	NA	NA
Nafisa_PRO1	Alpha-actinin-4	ACTN4	A0A0S2Z3G9	A0A3Q1MFS2	4.4069	-0.1404	XT NP B	2023ms1276	NA	NA	NA
Nafisa_SEN4	2,4-dienoyl-CoA reductase 1;2,4-dienoyl-CoA reductase 1	DECR1;DECR1	NA	A0A3Q1LNW7;F1N5J8	3.8836	-0.7367	XT NP A	2023ms1276	;	;	;
Nafisa_SEN2	2,4-dienoyl-CoA reductase 1;2,4-dienoyl-CoA reductase 1	DECR1;DECR1	NA	A0A3Q1LNW7;F1N5J8	3.8078	-0.8251	XT NP A	2023ms1276	;	;	;
Nafisa_SEN1	2,4-dienoyl-CoA reductase 1;2,4-dienoyl-CoA reductase 1	DECR1;DECR1	NA	A0A3Q1LNW7;F1N5J8	3.7799	-0.8378	XT NP A	2023ms1276	;	;	;
Nafisa_PRO7	2,4-dienoyl-CoA reductase 1;2,4-dienoyl-CoA reductase 1	DECR1;DECR1	NA	A0A3Q1LNW7;F1N5J8	4.248	-0.3068	XT NP A	2023ms1276	;	;	;
Nafisa_PRO6	2,4-dienoyl-CoA reductase 1;2,4-dienoyl-CoA reductase 1	DECR1;DECR1	NA	A0A3Q1LNW7;F1N5J8	4.3312	-0.2139	XT NP A	2023ms1276	;	;	;
Nafisa_PRO5	2,4-dienoyl-CoA reductase 1;2,4-dienoyl-CoA reductase 1	DECR1;DECR1	NA	A0A3Q1LNW7;F1N5J8	4.31	-0.2272	XT NP A	2023ms1276	;	;	;
Nafisa_PRO2	2,4-dienoyl-CoA reductase 1;2,4-dienoyl-CoA reductase 1	DECR1;DECR1	NA	A0A3Q1LNW7;F1N5J8	4.3473	-0.2045	XT NP A	2023ms1276	;	;	;
Nafisa_SEN7	Ferric-chelate reductase 1;Isoform of Q6ZNA5, Isoform 2 of Ferric-chelate reductase 1	FRRS1;FRRS1	NA	Q6ZNA5;Q6ZNA5-2	3.4681	-1.1447	XT NP A	2023ms1276	cellular iron ion homeostasis [GO:0006879];	oxidoreductase activity, acting on metal ions [GO:0016722]; metal ion binding [GO:0046872];	integral component of membrane [GO:0016021];
Nafisa_SEN6	Ferric-chelate reductase 1;Isoform of Q6ZNA5, Isoform 2 of Ferric-chelate reductase 1	FRRS1;FRRS1	NA	Q6ZNA5;Q6ZNA5-2	3.5256	-1.1015	XT NP A	2023ms1276	cellular iron ion homeostasis [GO:0006879];	oxidoreductase activity, acting on metal ions [GO:0016722]; metal ion binding [GO:0046872];	integral component of membrane [GO:0016021];
Nafisa_SEN5	Ferric-chelate reductase 1;Isoform of Q6ZNA5, Isoform 2 of Ferric-chelate reductase 1	FRRS1;FRRS1	NA	Q6ZNA5;Q6ZNA5-2	3.7873	-0.8658	XT NP A	2023ms1276	cellular iron ion homeostasis [GO:0006879];	oxidoreductase activity, acting on metal ions [GO:0016722]; metal ion binding [GO:0046872];	integral component of membrane [GO:0016021];
Nafisa_SEN4	Ferric-chelate reductase 1;Isoform of Q6ZNA5, Isoform 2 of Ferric-chelate reductase 1	FRRS1;FRRS1	NA	Q6ZNA5;Q6ZNA5-2	3.5774	-1.043	XT NP A	2023ms1276	cellular iron ion homeostasis [GO:0006879];	oxidoreductase activity, acting on metal ions [GO:0016722]; metal ion binding [GO:0046872];	integral component of membrane [GO:0016021];
Nafisa_SEN2	Ferric-chelate reductase 1;Isoform of Q6ZNA5, Isoform 2 of Ferric-chelate reductase 1	FRRS1;FRRS1	NA	Q6ZNA5;Q6ZNA5-2	3.6306	-1.0023	XT NP A	2023ms1276	cellular iron ion homeostasis [GO:0006879];	oxidoreductase activity, acting on metal ions [GO:0016722]; metal ion binding [GO:0046872];	integral component of membrane [GO:0016021];
Nafisa_SEN7	Cartilage oligomeric matrix protein	COMP	P49747	P49747	3.6276	-0.9852	XT NP A	2023ms1276	skeletal system development [GO:0001501]; chondrocyte development [GO:0002063]; growth plate cartilage development [GO:0003417]; apoptotic process [GO:0006915]; response to unfolded protein [GO:0006986]; protein secretion [GO:0009306]; animal organ morphogenesis [GO:0009887]; multicellular organism aging [GO:0010259]; animal organ senescence [GO:0010260]; regulation of gene expression [GO:0010468]; vascular associated smooth muscle contraction [GO:0014829]; protein processing [GO:0016485]; collagen fibril organization [GO:0030199]; bone mineralization [GO:0030282]; regulation of bone mineralization [GO:0030500]; BMP signaling pathway [GO:0030509]; multicellular organism growth [GO:0035264]; chondrocyte proliferation [GO:0035988]; tendon development [GO:0035989]; negative regulation of apoptotic process [GO:0043066]; skin development [GO:0043588]; artery morphogenesis [GO:0048844]; musculoskeletal movement [GO:0050881]; limb development [GO:0060173]; platelet aggregation [GO:0070527]; vascular associated smooth muscle cell development [GO:0097084]; negative regulation of hemostasis [GO:1900047]; positive regulation of chondrocyte proliferation [GO:1902732]	protease binding [GO:0002020]; integrin binding [GO:0005178]; extracellular matrix structural constituent [GO:0005201]; calcium ion binding [GO:0005509]; protein binding [GO:0005515]; collagen binding [GO:0005518]; heparin binding [GO:0008201]; BMP binding [GO:0036122]; proteoglycan binding [GO:0043394]; heparan sulfate proteoglycan binding [GO:0043395]	collagen-containing extracellular matrix [GO:0062023]; extracellular region [GO:0005576]; extracellular space [GO:0005615]; extracellular matrix [GO:0031012]; extracellular exosome [GO:0070062]; protein-containing complex [GO:0032991]
Nafisa_SEN6	Cartilage oligomeric matrix protein	COMP	P49747	P49747	3.4583	-1.1688	XT NP A	2023ms1276	skeletal system development [GO:0001501]; chondrocyte development [GO:0002063]; growth plate cartilage development [GO:0003417]; apoptotic process [GO:0006915]; response to unfolded protein [GO:0006986]; protein secretion [GO:0009306]; animal organ morphogenesis [GO:0009887]; multicellular organism aging [GO:0010259]; animal organ senescence [GO:0010260]; regulation of gene expression [GO:0010468]; vascular associated smooth muscle contraction [GO:0014829]; protein processing [GO:0016485]; collagen fibril organization [GO:0030199]; bone mineralization [GO:0030282]; regulation of bone mineralization [GO:0030500]; BMP signaling pathway [GO:0030509]; multicellular organism growth [GO:0035264]; chondrocyte proliferation [GO:0035988]; tendon development [GO:0035989]; negative regulation of apoptotic process [GO:0043066]; skin development [GO:0043588]; artery morphogenesis [GO:0048844]; musculoskeletal movement [GO:0050881]; limb development [GO:0060173]; platelet aggregation [GO:0070527]; vascular associated smooth muscle cell development [GO:0097084]; negative regulation of hemostasis [GO:1900047]; positive regulation of chondrocyte proliferation [GO:1902732]	protease binding [GO:0002020]; integrin binding [GO:0005178]; extracellular matrix structural constituent [GO:0005201]; calcium ion binding [GO:0005509]; protein binding [GO:0005515]; collagen binding [GO:0005518]; heparin binding [GO:0008201]; BMP binding [GO:0036122]; proteoglycan binding [GO:0043394]; heparan sulfate proteoglycan binding [GO:0043395]	collagen-containing extracellular matrix [GO:0062023]; extracellular region [GO:0005576]; extracellular space [GO:0005615]; extracellular matrix [GO:0031012]; extracellular exosome [GO:0070062]; protein-containing complex [GO:0032991]
Nafisa_SEN4	Cartilage oligomeric matrix protein	COMP	P49747	P49747	3.8569	-0.7634	XT NP A	2023ms1276	skeletal system development [GO:0001501]; chondrocyte development [GO:0002063]; growth plate cartilage development [GO:0003417]; apoptotic process [GO:0006915]; response to unfolded protein [GO:0006986]; protein secretion [GO:0009306]; animal organ morphogenesis [GO:0009887]; multicellular organism aging [GO:0010259]; animal organ senescence [GO:0010260]; regulation of gene expression [GO:0010468]; vascular associated smooth muscle contraction [GO:0014829]; protein processing [GO:0016485]; collagen fibril organization [GO:0030199]; bone mineralization [GO:0030282]; regulation of bone mineralization [GO:0030500]; BMP signaling pathway [GO:0030509]; multicellular organism growth [GO:0035264]; chondrocyte proliferation [GO:0035988]; tendon development [GO:0035989]; negative regulation of apoptotic process [GO:0043066]; skin development [GO:0043588]; artery morphogenesis [GO:0048844]; musculoskeletal movement [GO:0050881]; limb development [GO:0060173]; platelet aggregation [GO:0070527]; vascular associated smooth muscle cell development [GO:0097084]; negative regulation of hemostasis [GO:1900047]; positive regulation of chondrocyte proliferation [GO:1902732]	protease binding [GO:0002020]; integrin binding [GO:0005178]; extracellular matrix structural constituent [GO:0005201]; calcium ion binding [GO:0005509]; protein binding [GO:0005515]; collagen binding [GO:0005518]; heparin binding [GO:0008201]; BMP binding [GO:0036122]; proteoglycan binding [GO:0043394]; heparan sulfate proteoglycan binding [GO:0043395]	collagen-containing extracellular matrix [GO:0062023]; extracellular region [GO:0005576]; extracellular space [GO:0005615]; extracellular matrix [GO:0031012]; extracellular exosome [GO:0070062]; protein-containing complex [GO:0032991]
Nafisa_SEN1	Cartilage oligomeric matrix protein	COMP	P49747	P49747	3.4239	-1.1938	XT NP A	2023ms1276	skeletal system development [GO:0001501]; chondrocyte development [GO:0002063]; growth plate cartilage development [GO:0003417]; apoptotic process [GO:0006915]; response to unfolded protein [GO:0006986]; protein secretion [GO:0009306]; animal organ morphogenesis [GO:0009887]; multicellular organism aging [GO:0010259]; animal organ senescence [GO:0010260]; regulation of gene expression [GO:0010468]; vascular associated smooth muscle contraction [GO:0014829]; protein processing [GO:0016485]; collagen fibril organization [GO:0030199]; bone mineralization [GO:0030282]; regulation of bone mineralization [GO:0030500]; BMP signaling pathway [GO:0030509]; multicellular organism growth [GO:0035264]; chondrocyte proliferation [GO:0035988]; tendon development [GO:0035989]; negative regulation of apoptotic process [GO:0043066]; skin development [GO:0043588]; artery morphogenesis [GO:0048844]; musculoskeletal movement [GO:0050881]; limb development [GO:0060173]; platelet aggregation [GO:0070527]; vascular associated smooth muscle cell development [GO:0097084]; negative regulation of hemostasis [GO:1900047]; positive regulation of chondrocyte proliferation [GO:1902732]	protease binding [GO:0002020]; integrin binding [GO:0005178]; extracellular matrix structural constituent [GO:0005201]; calcium ion binding [GO:0005509]; protein binding [GO:0005515]; collagen binding [GO:0005518]; heparin binding [GO:0008201]; BMP binding [GO:0036122]; proteoglycan binding [GO:0043394]; heparan sulfate proteoglycan binding [GO:0043395]	collagen-containing extracellular matrix [GO:0062023]; extracellular region [GO:0005576]; extracellular space [GO:0005615]; extracellular matrix [GO:0031012]; extracellular exosome [GO:0070062]; protein-containing complex [GO:0032991]
Nafisa_PRO6	Cartilage oligomeric matrix protein	COMP	P49747	P49747	3.3838	-1.1612	XT NP A	2023ms1276	skeletal system development [GO:0001501]; chondrocyte development [GO:0002063]; growth plate cartilage development [GO:0003417]; apoptotic process [GO:0006915]; response to unfolded protein [GO:0006986]; protein secretion [GO:0009306]; animal organ morphogenesis [GO:0009887]; multicellular organism aging [GO:0010259]; animal organ senescence [GO:0010260]; regulation of gene expression [GO:0010468]; vascular associated smooth muscle contraction [GO:0014829]; protein processing [GO:0016485]; collagen fibril organization [GO:0030199]; bone mineralization [GO:0030282]; regulation of bone mineralization [GO:0030500]; BMP signaling pathway [GO:0030509]; multicellular organism growth [GO:0035264]; chondrocyte proliferation [GO:0035988]; tendon development [GO:0035989]; negative regulation of apoptotic process [GO:0043066]; skin development [GO:0043588]; artery morphogenesis [GO:0048844]; musculoskeletal movement [GO:0050881]; limb development [GO:0060173]; platelet aggregation [GO:0070527]; vascular associated smooth muscle cell development [GO:0097084]; negative regulation of hemostasis [GO:1900047]; positive regulation of chondrocyte proliferation [GO:1902732]	protease binding [GO:0002020]; integrin binding [GO:0005178]; extracellular matrix structural constituent [GO:0005201]; calcium ion binding [GO:0005509]; protein binding [GO:0005515]; collagen binding [GO:0005518]; heparin binding [GO:0008201]; BMP binding [GO:0036122]; proteoglycan binding [GO:0043394]; heparan sulfate proteoglycan binding [GO:0043395]	collagen-containing extracellular matrix [GO:0062023]; extracellular region [GO:0005576]; extracellular space [GO:0005615]; extracellular matrix [GO:0031012]; extracellular exosome [GO:0070062]; protein-containing complex [GO:0032991]
Nafisa_PRO5	Cartilage oligomeric matrix protein	COMP	P49747	P49747	3.7778	-0.7594	XT NP A	2023ms1276	skeletal system development [GO:0001501]; chondrocyte development [GO:0002063]; growth plate cartilage development [GO:0003417]; apoptotic process [GO:0006915]; response to unfolded protein [GO:0006986]; protein secretion [GO:0009306]; animal organ morphogenesis [GO:0009887]; multicellular organism aging [GO:0010259]; animal organ senescence [GO:0010260]; regulation of gene expression [GO:0010468]; vascular associated smooth muscle contraction [GO:0014829]; protein processing [GO:0016485]; collagen fibril organization [GO:0030199]; bone mineralization [GO:0030282]; regulation of bone mineralization [GO:0030500]; BMP signaling pathway [GO:0030509]; multicellular organism growth [GO:0035264]; chondrocyte proliferation [GO:0035988]; tendon development [GO:0035989]; negative regulation of apoptotic process [GO:0043066]; skin development [GO:0043588]; artery morphogenesis [GO:0048844]; musculoskeletal movement [GO:0050881]; limb development [GO:0060173]; platelet aggregation [GO:0070527]; vascular associated smooth muscle cell development [GO:0097084]; negative regulation of hemostasis [GO:1900047]; positive regulation of chondrocyte proliferation [GO:1902732]	protease binding [GO:0002020]; integrin binding [GO:0005178]; extracellular matrix structural constituent [GO:0005201]; calcium ion binding [GO:0005509]; protein binding [GO:0005515]; collagen binding [GO:0005518]; heparin binding [GO:0008201]; BMP binding [GO:0036122]; proteoglycan binding [GO:0043394]; heparan sulfate proteoglycan binding [GO:0043395]	collagen-containing extracellular matrix [GO:0062023]; extracellular region [GO:0005576]; extracellular space [GO:0005615]; extracellular matrix [GO:0031012]; extracellular exosome [GO:0070062]; protein-containing complex [GO:0032991]
Nafisa_PRO4	Cartilage oligomeric matrix protein	COMP	P49747	P49747	4.0745	-0.4978	XT NP A	2023ms1276	skeletal system development [GO:0001501]; chondrocyte development [GO:0002063]; growth plate cartilage development [GO:0003417]; apoptotic process [GO:0006915]; response to unfolded protein [GO:0006986]; protein secretion [GO:0009306]; animal organ morphogenesis [GO:0009887]; multicellular organism aging [GO:0010259]; animal organ senescence [GO:0010260]; regulation of gene expression [GO:0010468]; vascular associated smooth muscle contraction [GO:0014829]; protein processing [GO:0016485]; collagen fibril organization [GO:0030199]; bone mineralization [GO:0030282]; regulation of bone mineralization [GO:0030500]; BMP signaling pathway [GO:0030509]; multicellular organism growth [GO:0035264]; chondrocyte proliferation [GO:0035988]; tendon development [GO:0035989]; negative regulation of apoptotic process [GO:0043066]; skin development [GO:0043588]; artery morphogenesis [GO:0048844]; musculoskeletal movement [GO:0050881]; limb development [GO:0060173]; platelet aggregation [GO:0070527]; vascular associated smooth muscle cell development [GO:0097084]; negative regulation of hemostasis [GO:1900047]; positive regulation of chondrocyte proliferation [GO:1902732]	protease binding [GO:0002020]; integrin binding [GO:0005178]; extracellular matrix structural constituent [GO:0005201]; calcium ion binding [GO:0005509]; protein binding [GO:0005515]; collagen binding [GO:0005518]; heparin binding [GO:0008201]; BMP binding [GO:0036122]; proteoglycan binding [GO:0043394]; heparan sulfate proteoglycan binding [GO:0043395]	collagen-containing extracellular matrix [GO:0062023]; extracellular region [GO:0005576]; extracellular space [GO:0005615]; extracellular matrix [GO:0031012]; extracellular exosome [GO:0070062]; protein-containing complex [GO:0032991]
Nafisa_PRO2	Cartilage oligomeric matrix protein	COMP	P49747	P49747	3.506	-1.0458	XT NP A	2023ms1276	skeletal system development [GO:0001501]; chondrocyte development [GO:0002063]; growth plate cartilage development [GO:0003417]; apoptotic process [GO:0006915]; response to unfolded protein [GO:0006986]; protein secretion [GO:0009306]; animal organ morphogenesis [GO:0009887]; multicellular organism aging [GO:0010259]; animal organ senescence [GO:0010260]; regulation of gene expression [GO:0010468]; vascular associated smooth muscle contraction [GO:0014829]; protein processing [GO:0016485]; collagen fibril organization [GO:0030199]; bone mineralization [GO:0030282]; regulation of bone mineralization [GO:0030500]; BMP signaling pathway [GO:0030509]; multicellular organism growth [GO:0035264]; chondrocyte proliferation [GO:0035988]; tendon development [GO:0035989]; negative regulation of apoptotic process [GO:0043066]; skin development [GO:0043588]; artery morphogenesis [GO:0048844]; musculoskeletal movement [GO:0050881]; limb development [GO:0060173]; platelet aggregation [GO:0070527]; vascular associated smooth muscle cell development [GO:0097084]; negative regulation of hemostasis [GO:1900047]; positive regulation of chondrocyte proliferation [GO:1902732]	protease binding [GO:0002020]; integrin binding [GO:0005178]; extracellular matrix structural constituent [GO:0005201]; calcium ion binding [GO:0005509]; protein binding [GO:0005515]; collagen binding [GO:0005518]; heparin binding [GO:0008201]; BMP binding [GO:0036122]; proteoglycan binding [GO:0043394]; heparan sulfate proteoglycan binding [GO:0043395]	collagen-containing extracellular matrix [GO:0062023]; extracellular region [GO:0005576]; extracellular space [GO:0005615]; extracellular matrix [GO:0031012]; extracellular exosome [GO:0070062]; protein-containing complex [GO:0032991]
Nafisa_PRO1	Cartilage oligomeric matrix protein	COMP	P49747	P49747	3.5722	-0.9751	XT NP A	2023ms1276	skeletal system development [GO:0001501]; chondrocyte development [GO:0002063]; growth plate cartilage development [GO:0003417]; apoptotic process [GO:0006915]; response to unfolded protein [GO:0006986]; protein secretion [GO:0009306]; animal organ morphogenesis [GO:0009887]; multicellular organism aging [GO:0010259]; animal organ senescence [GO:0010260]; regulation of gene expression [GO:0010468]; vascular associated smooth muscle contraction [GO:0014829]; protein processing [GO:0016485]; collagen fibril organization [GO:0030199]; bone mineralization [GO:0030282]; regulation of bone mineralization [GO:0030500]; BMP signaling pathway [GO:0030509]; multicellular organism growth [GO:0035264]; chondrocyte proliferation [GO:0035988]; tendon development [GO:0035989]; negative regulation of apoptotic process [GO:0043066]; skin development [GO:0043588]; artery morphogenesis [GO:0048844]; musculoskeletal movement [GO:0050881]; limb development [GO:0060173]; platelet aggregation [GO:0070527]; vascular associated smooth muscle cell development [GO:0097084]; negative regulation of hemostasis [GO:1900047]; positive regulation of chondrocyte proliferation [GO:1902732]	protease binding [GO:0002020]; integrin binding [GO:0005178]; extracellular matrix structural constituent [GO:0005201]; calcium ion binding [GO:0005509]; protein binding [GO:0005515]; collagen binding [GO:0005518]; heparin binding [GO:0008201]; BMP binding [GO:0036122]; proteoglycan binding [GO:0043394]; heparan sulfate proteoglycan binding [GO:0043395]	collagen-containing extracellular matrix [GO:0062023]; extracellular region [GO:0005576]; extracellular space [GO:0005615]; extracellular matrix [GO:0031012]; extracellular exosome [GO:0070062]; protein-containing complex [GO:0032991]
Nafisa_SEN7	Pre-rRNA-processing protein TSR2 homolog	TSR2	A0A024R9U9	Q3T090	4.4248	-0.188	XT NP B	2023ms1276	NA	NA	NA
Nafisa_SEN6	Pre-rRNA-processing protein TSR2 homolog	TSR2	A0A024R9U9	Q3T090	4.4882	-0.1388	XT NP B	2023ms1276	NA	NA	NA
Nafisa_SEN5	Pre-rRNA-processing protein TSR2 homolog	TSR2	A0A024R9U9	Q3T090	4.2928	-0.3604	XT NP B	2023ms1276	NA	NA	NA
Nafisa_SEN4	Pre-rRNA-processing protein TSR2 homolog	TSR2	A0A024R9U9	Q3T090	4.3736	-0.2468	XT NP B	2023ms1276	NA	NA	NA
Nafisa_SEN3	Pre-rRNA-processing protein TSR2 homolog	TSR2	A0A024R9U9	Q3T090	4.3943	-0.2253	XT NP B	2023ms1276	NA	NA	NA
Nafisa_SEN2	Pre-rRNA-processing protein TSR2 homolog	TSR2	A0A024R9U9	Q3T090	4.2627	-0.3702	XT NP B	2023ms1276	NA	NA	NA
Nafisa_SEN1	Pre-rRNA-processing protein TSR2 homolog	TSR2	A0A024R9U9	Q3T090	4.2936	-0.3241	XT NP B	2023ms1276	NA	NA	NA
Nafisa_PRO7	Pre-rRNA-processing protein TSR2 homolog	TSR2	A0A024R9U9	Q3T090	4.2915	-0.2634	XT NP B	2023ms1276	NA	NA	NA
Nafisa_PRO6	Pre-rRNA-processing protein TSR2 homolog	TSR2	A0A024R9U9	Q3T090	4.2927	-0.2523	XT NP B	2023ms1276	NA	NA	NA
Nafisa_PRO5	Pre-rRNA-processing protein TSR2 homolog	TSR2	A0A024R9U9	Q3T090	4.2623	-0.2749	XT NP B	2023ms1276	NA	NA	NA
Nafisa_PRO4	Pre-rRNA-processing protein TSR2 homolog	TSR2	A0A024R9U9	Q3T090	4.4027	-0.1696	XT NP B	2023ms1276	NA	NA	NA
Nafisa_PRO3	Pre-rRNA-processing protein TSR2 homolog	TSR2	A0A024R9U9	Q3T090	4.3455	-0.225	XT NP B	2023ms1276	NA	NA	NA
Nafisa_PRO2	Pre-rRNA-processing protein TSR2 homolog	TSR2	A0A024R9U9	Q3T090	4.3695	-0.1822	XT NP B	2023ms1276	NA	NA	NA
Nafisa_PRO1	Pre-rRNA-processing protein TSR2 homolog	TSR2	A0A024R9U9	Q3T090	4.3381	-0.2092	XT NP B	2023ms1276	NA	NA	NA
Nafisa_SEN7	BPTI/Kunitz inhibitor domain-containing protein;PTI protein	PTI;PTI	NA	A0A3Q1LPM0;A6QPK7	3.7462	-0.8665	XT NP A	2023ms1276	;	;	;
Nafisa_SEN6	BPTI/Kunitz inhibitor domain-containing protein;PTI protein	PTI;PTI	NA	A0A3Q1LPM0;A6QPK7	3.815	-0.812	XT NP A	2023ms1276	;	;	;
Nafisa_SEN5	BPTI/Kunitz inhibitor domain-containing protein;PTI protein	PTI;PTI	NA	A0A3Q1LPM0;A6QPK7	3.7465	-0.9066	XT NP A	2023ms1276	;	;	;
Nafisa_SEN4	BPTI/Kunitz inhibitor domain-containing protein;PTI protein	PTI;PTI	NA	A0A3Q1LPM0;A6QPK7	3.5237	-1.0966	XT NP A	2023ms1276	;	;	;
Nafisa_SEN1	BPTI/Kunitz inhibitor domain-containing protein;PTI protein	PTI;PTI	NA	A0A3Q1LPM0;A6QPK7	3.7582	-0.8595	XT NP A	2023ms1276	;	;	;
Nafisa_PRO7	BPTI/Kunitz inhibitor domain-containing protein;PTI protein	PTI;PTI	NA	A0A3Q1LPM0;A6QPK7	4.4227	-0.1321	XT NP A	2023ms1276	;	;	;
Nafisa_PRO6	BPTI/Kunitz inhibitor domain-containing protein;PTI protein	PTI;PTI	NA	A0A3Q1LPM0;A6QPK7	4.2378	-0.3073	XT NP A	2023ms1276	;	;	;
Nafisa_PRO5	BPTI/Kunitz inhibitor domain-containing protein;PTI protein	PTI;PTI	NA	A0A3Q1LPM0;A6QPK7	4.04	-0.4972	XT NP A	2023ms1276	;	;	;
Nafisa_PRO4	BPTI/Kunitz inhibitor domain-containing protein;PTI protein	PTI;PTI	NA	A0A3Q1LPM0;A6QPK7	4.1352	-0.4371	XT NP A	2023ms1276	;	;	;
Nafisa_PRO3	BPTI/Kunitz inhibitor domain-containing protein;PTI protein	PTI;PTI	NA	A0A3Q1LPM0;A6QPK7	3.9854	-0.5851	XT NP A	2023ms1276	;	;	;
Nafisa_PRO2	BPTI/Kunitz inhibitor domain-containing protein;PTI protein	PTI;PTI	NA	A0A3Q1LPM0;A6QPK7	4.3075	-0.2442	XT NP A	2023ms1276	;	;	;
Nafisa_PRO1	BPTI/Kunitz inhibitor domain-containing protein;PTI protein	PTI;PTI	NA	A0A3Q1LPM0;A6QPK7	4.3747	-0.1726	XT NP A	2023ms1276	;	;	;
Nafisa_SEN7	Serglycin;Proteoglycan 1-like	SRGN;SRGN	NA	A0A3Q1MEH0;Q56K11	6.2666	1.6538	XT NP B	2023ms1276	;	;	;
Nafisa_SEN6	Serglycin;Proteoglycan 1-like	SRGN;SRGN	NA	A0A3Q1MEH0;Q56K11	6.2944	1.6673	XT NP B	2023ms1276	;	;	;
Nafisa_SEN5	Serglycin;Proteoglycan 1-like	SRGN;SRGN	NA	A0A3Q1MEH0;Q56K11	6.2571	1.604	XT NP B	2023ms1276	;	;	;
Nafisa_SEN4	Serglycin;Proteoglycan 1-like	SRGN;SRGN	NA	A0A3Q1MEH0;Q56K11	6.259	1.6386	XT NP B	2023ms1276	;	;	;
Nafisa_SEN3	Serglycin;Proteoglycan 1-like	SRGN;SRGN	NA	A0A3Q1MEH0;Q56K11	6.296	1.6763	XT NP B	2023ms1276	;	;	;
Nafisa_SEN2	Serglycin;Proteoglycan 1-like	SRGN;SRGN	NA	A0A3Q1MEH0;Q56K11	6.2517	1.6188	XT NP B	2023ms1276	;	;	;
Nafisa_SEN1	Serglycin;Proteoglycan 1-like	SRGN;SRGN	NA	A0A3Q1MEH0;Q56K11	6.2871	1.6694	XT NP B	2023ms1276	;	;	;
Nafisa_PRO7	Serglycin;Proteoglycan 1-like	SRGN;SRGN	NA	A0A3Q1MEH0;Q56K11	6.1337	1.5788	XT NP B	2023ms1276	;	;	;
Nafisa_PRO6	Serglycin;Proteoglycan 1-like	SRGN;SRGN	NA	A0A3Q1MEH0;Q56K11	6.1885	1.6435	XT NP B	2023ms1276	;	;	;
Nafisa_PRO5	Serglycin;Proteoglycan 1-like	SRGN;SRGN	NA	A0A3Q1MEH0;Q56K11	6.1929	1.6557	XT NP B	2023ms1276	;	;	;
Nafisa_PRO4	Serglycin;Proteoglycan 1-like	SRGN;SRGN	NA	A0A3Q1MEH0;Q56K11	6.152	1.5797	XT NP B	2023ms1276	;	;	;
Nafisa_PRO3	Serglycin;Proteoglycan 1-like	SRGN;SRGN	NA	A0A3Q1MEH0;Q56K11	6.0696	1.4991	XT NP B	2023ms1276	;	;	;
Nafisa_PRO2	Serglycin;Proteoglycan 1-like	SRGN;SRGN	NA	A0A3Q1MEH0;Q56K11	6.0825	1.5307	XT NP B	2023ms1276	;	;	;
Nafisa_PRO1	Serglycin;Proteoglycan 1-like	SRGN;SRGN	NA	A0A3Q1MEH0;Q56K11	6.0246	1.4773	XT NP B	2023ms1276	;	;	;
Nafisa_SEN7	Monocarboxylate transporter 7	SLC16A6	A0A024R8J3	O15403	4.0543	-0.5585	XT NP B	2023ms1276	transmembrane transport [GO:0055085]; monocarboxylic acid transport [GO:0015718]	protein binding [GO:0005515]; symporter activity [GO:0015293]; monocarboxylic acid transmembrane transporter activity [GO:0008028]	membrane [GO:0016020]; integral component of plasma membrane [GO:0005887]; integral component of membrane [GO:0016021]
Nafisa_SEN6	Monocarboxylate transporter 7	SLC16A6	A0A024R8J3	O15403	4.0788	-0.5483	XT NP B	2023ms1276	transmembrane transport [GO:0055085]; monocarboxylic acid transport [GO:0015718]	protein binding [GO:0005515]; symporter activity [GO:0015293]; monocarboxylic acid transmembrane transporter activity [GO:0008028]	membrane [GO:0016020]; integral component of plasma membrane [GO:0005887]; integral component of membrane [GO:0016021]
Nafisa_SEN5	Monocarboxylate transporter 7	SLC16A6	A0A024R8J3	O15403	3.9843	-0.6688	XT NP B	2023ms1276	transmembrane transport [GO:0055085]; monocarboxylic acid transport [GO:0015718]	protein binding [GO:0005515]; symporter activity [GO:0015293]; monocarboxylic acid transmembrane transporter activity [GO:0008028]	membrane [GO:0016020]; integral component of plasma membrane [GO:0005887]; integral component of membrane [GO:0016021]
Nafisa_SEN4	Monocarboxylate transporter 7	SLC16A6	A0A024R8J3	O15403	3.9402	-0.6802	XT NP B	2023ms1276	transmembrane transport [GO:0055085]; monocarboxylic acid transport [GO:0015718]	protein binding [GO:0005515]; symporter activity [GO:0015293]; monocarboxylic acid transmembrane transporter activity [GO:0008028]	membrane [GO:0016020]; integral component of plasma membrane [GO:0005887]; integral component of membrane [GO:0016021]
Nafisa_SEN3	Monocarboxylate transporter 7	SLC16A6	A0A024R8J3	O15403	3.8783	-0.7414	XT NP B	2023ms1276	transmembrane transport [GO:0055085]; monocarboxylic acid transport [GO:0015718]	protein binding [GO:0005515]; symporter activity [GO:0015293]; monocarboxylic acid transmembrane transporter activity [GO:0008028]	membrane [GO:0016020]; integral component of plasma membrane [GO:0005887]; integral component of membrane [GO:0016021]
Nafisa_SEN2	Monocarboxylate transporter 7	SLC16A6	A0A024R8J3	O15403	3.9791	-0.6538	XT NP B	2023ms1276	transmembrane transport [GO:0055085]; monocarboxylic acid transport [GO:0015718]	protein binding [GO:0005515]; symporter activity [GO:0015293]; monocarboxylic acid transmembrane transporter activity [GO:0008028]	membrane [GO:0016020]; integral component of plasma membrane [GO:0005887]; integral component of membrane [GO:0016021]
Nafisa_SEN1	Monocarboxylate transporter 7	SLC16A6	A0A024R8J3	O15403	4.1014	-0.5163	XT NP B	2023ms1276	transmembrane transport [GO:0055085]; monocarboxylic acid transport [GO:0015718]	protein binding [GO:0005515]; symporter activity [GO:0015293]; monocarboxylic acid transmembrane transporter activity [GO:0008028]	membrane [GO:0016020]; integral component of plasma membrane [GO:0005887]; integral component of membrane [GO:0016021]
Nafisa_PRO7	Monocarboxylate transporter 7	SLC16A6	A0A024R8J3	O15403	4.2443	-0.3106	XT NP B	2023ms1276	transmembrane transport [GO:0055085]; monocarboxylic acid transport [GO:0015718]	protein binding [GO:0005515]; symporter activity [GO:0015293]; monocarboxylic acid transmembrane transporter activity [GO:0008028]	membrane [GO:0016020]; integral component of plasma membrane [GO:0005887]; integral component of membrane [GO:0016021]
Nafisa_PRO6	Monocarboxylate transporter 7	SLC16A6	A0A024R8J3	O15403	4.1956	-0.3495	XT NP B	2023ms1276	transmembrane transport [GO:0055085]; monocarboxylic acid transport [GO:0015718]	protein binding [GO:0005515]; symporter activity [GO:0015293]; monocarboxylic acid transmembrane transporter activity [GO:0008028]	membrane [GO:0016020]; integral component of plasma membrane [GO:0005887]; integral component of membrane [GO:0016021]
Nafisa_PRO5	Monocarboxylate transporter 7	SLC16A6	A0A024R8J3	O15403	4.267	-0.2702	XT NP B	2023ms1276	transmembrane transport [GO:0055085]; monocarboxylic acid transport [GO:0015718]	protein binding [GO:0005515]; symporter activity [GO:0015293]; monocarboxylic acid transmembrane transporter activity [GO:0008028]	membrane [GO:0016020]; integral component of plasma membrane [GO:0005887]; integral component of membrane [GO:0016021]
Nafisa_PRO4	Monocarboxylate transporter 7	SLC16A6	A0A024R8J3	O15403	4.162	-0.4103	XT NP B	2023ms1276	transmembrane transport [GO:0055085]; monocarboxylic acid transport [GO:0015718]	protein binding [GO:0005515]; symporter activity [GO:0015293]; monocarboxylic acid transmembrane transporter activity [GO:0008028]	membrane [GO:0016020]; integral component of plasma membrane [GO:0005887]; integral component of membrane [GO:0016021]
Nafisa_PRO3	Monocarboxylate transporter 7	SLC16A6	A0A024R8J3	O15403	4.1559	-0.4146	XT NP B	2023ms1276	transmembrane transport [GO:0055085]; monocarboxylic acid transport [GO:0015718]	protein binding [GO:0005515]; symporter activity [GO:0015293]; monocarboxylic acid transmembrane transporter activity [GO:0008028]	membrane [GO:0016020]; integral component of plasma membrane [GO:0005887]; integral component of membrane [GO:0016021]
Nafisa_PRO2	Monocarboxylate transporter 7	SLC16A6	A0A024R8J3	O15403	4.076	-0.4758	XT NP B	2023ms1276	transmembrane transport [GO:0055085]; monocarboxylic acid transport [GO:0015718]	protein binding [GO:0005515]; symporter activity [GO:0015293]; monocarboxylic acid transmembrane transporter activity [GO:0008028]	membrane [GO:0016020]; integral component of plasma membrane [GO:0005887]; integral component of membrane [GO:0016021]
Nafisa_PRO1	Monocarboxylate transporter 7	SLC16A6	A0A024R8J3	O15403	4.1408	-0.4065	XT NP B	2023ms1276	transmembrane transport [GO:0055085]; monocarboxylic acid transport [GO:0015718]	protein binding [GO:0005515]; symporter activity [GO:0015293]; monocarboxylic acid transmembrane transporter activity [GO:0008028]	membrane [GO:0016020]; integral component of plasma membrane [GO:0005887]; integral component of membrane [GO:0016021]
Nafisa_SEN7	GRB2-related adapter protein 2	GRAP2	O75791	O75791	4.067	-0.5457	XT NP B	2023ms1276	Ras protein signal transduction [GO:0007265]; cell-cell signaling [GO:0007267]	protein binding [GO:0005515]	nucleus [GO:0005634]; nucleoplasm [GO:0005654]; cytoplasm [GO:0005737]; endosome [GO:0005768]; cytosol [GO:0005829]; plasma membrane [GO:0005886]
Nafisa_SEN6	GRB2-related adapter protein 2	GRAP2	O75791	O75791	4.0329	-0.5942	XT NP B	2023ms1276	Ras protein signal transduction [GO:0007265]; cell-cell signaling [GO:0007267]	protein binding [GO:0005515]	nucleus [GO:0005634]; nucleoplasm [GO:0005654]; cytoplasm [GO:0005737]; endosome [GO:0005768]; cytosol [GO:0005829]; plasma membrane [GO:0005886]
Nafisa_SEN5	GRB2-related adapter protein 2	GRAP2	O75791	O75791	3.935	-0.7181	XT NP B	2023ms1276	Ras protein signal transduction [GO:0007265]; cell-cell signaling [GO:0007267]	protein binding [GO:0005515]	nucleus [GO:0005634]; nucleoplasm [GO:0005654]; cytoplasm [GO:0005737]; endosome [GO:0005768]; cytosol [GO:0005829]; plasma membrane [GO:0005886]
Nafisa_SEN4	GRB2-related adapter protein 2	GRAP2	O75791	O75791	4.0321	-0.5882	XT NP B	2023ms1276	Ras protein signal transduction [GO:0007265]; cell-cell signaling [GO:0007267]	protein binding [GO:0005515]	nucleus [GO:0005634]; nucleoplasm [GO:0005654]; cytoplasm [GO:0005737]; endosome [GO:0005768]; cytosol [GO:0005829]; plasma membrane [GO:0005886]
Nafisa_SEN3	GRB2-related adapter protein 2	GRAP2	O75791	O75791	4.0398	-0.5798	XT NP B	2023ms1276	Ras protein signal transduction [GO:0007265]; cell-cell signaling [GO:0007267]	protein binding [GO:0005515]	nucleus [GO:0005634]; nucleoplasm [GO:0005654]; cytoplasm [GO:0005737]; endosome [GO:0005768]; cytosol [GO:0005829]; plasma membrane [GO:0005886]
Nafisa_SEN2	GRB2-related adapter protein 2	GRAP2	O75791	O75791	4.0149	-0.618	XT NP B	2023ms1276	Ras protein signal transduction [GO:0007265]; cell-cell signaling [GO:0007267]	protein binding [GO:0005515]	nucleus [GO:0005634]; nucleoplasm [GO:0005654]; cytoplasm [GO:0005737]; endosome [GO:0005768]; cytosol [GO:0005829]; plasma membrane [GO:0005886]
Nafisa_SEN1	GRB2-related adapter protein 2	GRAP2	O75791	O75791	3.9536	-0.6641	XT NP B	2023ms1276	Ras protein signal transduction [GO:0007265]; cell-cell signaling [GO:0007267]	protein binding [GO:0005515]	nucleus [GO:0005634]; nucleoplasm [GO:0005654]; cytoplasm [GO:0005737]; endosome [GO:0005768]; cytosol [GO:0005829]; plasma membrane [GO:0005886]
Nafisa_PRO7	GRB2-related adapter protein 2	GRAP2	O75791	O75791	4.093	-0.4619	XT NP B	2023ms1276	Ras protein signal transduction [GO:0007265]; cell-cell signaling [GO:0007267]	protein binding [GO:0005515]	nucleus [GO:0005634]; nucleoplasm [GO:0005654]; cytoplasm [GO:0005737]; endosome [GO:0005768]; cytosol [GO:0005829]; plasma membrane [GO:0005886]
Nafisa_PRO6	GRB2-related adapter protein 2	GRAP2	O75791	O75791	4.0982	-0.4468	XT NP B	2023ms1276	Ras protein signal transduction [GO:0007265]; cell-cell signaling [GO:0007267]	protein binding [GO:0005515]	nucleus [GO:0005634]; nucleoplasm [GO:0005654]; cytoplasm [GO:0005737]; endosome [GO:0005768]; cytosol [GO:0005829]; plasma membrane [GO:0005886]
Nafisa_PRO5	GRB2-related adapter protein 2	GRAP2	O75791	O75791	4.1006	-0.4366	XT NP B	2023ms1276	Ras protein signal transduction [GO:0007265]; cell-cell signaling [GO:0007267]	protein binding [GO:0005515]	nucleus [GO:0005634]; nucleoplasm [GO:0005654]; cytoplasm [GO:0005737]; endosome [GO:0005768]; cytosol [GO:0005829]; plasma membrane [GO:0005886]
Nafisa_PRO4	GRB2-related adapter protein 2	GRAP2	O75791	O75791	4.0504	-0.5218	XT NP B	2023ms1276	Ras protein signal transduction [GO:0007265]; cell-cell signaling [GO:0007267]	protein binding [GO:0005515]	nucleus [GO:0005634]; nucleoplasm [GO:0005654]; cytoplasm [GO:0005737]; endosome [GO:0005768]; cytosol [GO:0005829]; plasma membrane [GO:0005886]
Nafisa_PRO3	GRB2-related adapter protein 2	GRAP2	O75791	O75791	3.9966	-0.5739	XT NP B	2023ms1276	Ras protein signal transduction [GO:0007265]; cell-cell signaling [GO:0007267]	protein binding [GO:0005515]	nucleus [GO:0005634]; nucleoplasm [GO:0005654]; cytoplasm [GO:0005737]; endosome [GO:0005768]; cytosol [GO:0005829]; plasma membrane [GO:0005886]
Nafisa_PRO2	GRB2-related adapter protein 2	GRAP2	O75791	O75791	3.9911	-0.5607	XT NP B	2023ms1276	Ras protein signal transduction [GO:0007265]; cell-cell signaling [GO:0007267]	protein binding [GO:0005515]	nucleus [GO:0005634]; nucleoplasm [GO:0005654]; cytoplasm [GO:0005737]; endosome [GO:0005768]; cytosol [GO:0005829]; plasma membrane [GO:0005886]
Nafisa_PRO1	GRB2-related adapter protein 2	GRAP2	O75791	O75791	4.1041	-0.4432	XT NP B	2023ms1276	Ras protein signal transduction [GO:0007265]; cell-cell signaling [GO:0007267]	protein binding [GO:0005515]	nucleus [GO:0005634]; nucleoplasm [GO:0005654]; cytoplasm [GO:0005737]; endosome [GO:0005768]; cytosol [GO:0005829]; plasma membrane [GO:0005886]
Nafisa_SEN7	Zinc fingers and homeoboxes protein 3	ZHX3	Q9H4I2	Q9H4I2	3.4326	-1.1801	XT NP A	2023ms1276	cell differentiation [GO:0030154]; positive regulation of osteoblast differentiation [GO:0045669]; negative regulation of transcription, DNA-templated [GO:0045892]; regulation of transcription by RNA polymerase II [GO:0006357]	DNA-binding transcription factor activity, RNA polymerase II-specific [GO:0000981]; DNA binding [GO:0003677]; DNA-binding transcription factor activity [GO:0003700]; protein binding [GO:0005515]; protein homodimerization activity [GO:0042803]; metal ion binding [GO:0046872]; protein heterodimerization activity [GO:0046982]	nucleus [GO:0005634]; nucleoplasm [GO:0005654]; chromatin [GO:0000785]
Nafisa_SEN6	Zinc fingers and homeoboxes protein 3	ZHX3	Q9H4I2	Q9H4I2	3.7588	-0.8683	XT NP A	2023ms1276	cell differentiation [GO:0030154]; positive regulation of osteoblast differentiation [GO:0045669]; negative regulation of transcription, DNA-templated [GO:0045892]; regulation of transcription by RNA polymerase II [GO:0006357]	DNA-binding transcription factor activity, RNA polymerase II-specific [GO:0000981]; DNA binding [GO:0003677]; DNA-binding transcription factor activity [GO:0003700]; protein binding [GO:0005515]; protein homodimerization activity [GO:0042803]; metal ion binding [GO:0046872]; protein heterodimerization activity [GO:0046982]	nucleus [GO:0005634]; nucleoplasm [GO:0005654]; chromatin [GO:0000785]
Nafisa_SEN5	Zinc fingers and homeoboxes protein 3	ZHX3	Q9H4I2	Q9H4I2	3.7125	-0.9406	XT NP A	2023ms1276	cell differentiation [GO:0030154]; positive regulation of osteoblast differentiation [GO:0045669]; negative regulation of transcription, DNA-templated [GO:0045892]; regulation of transcription by RNA polymerase II [GO:0006357]	DNA-binding transcription factor activity, RNA polymerase II-specific [GO:0000981]; DNA binding [GO:0003677]; DNA-binding transcription factor activity [GO:0003700]; protein binding [GO:0005515]; protein homodimerization activity [GO:0042803]; metal ion binding [GO:0046872]; protein heterodimerization activity [GO:0046982]	nucleus [GO:0005634]; nucleoplasm [GO:0005654]; chromatin [GO:0000785]
Nafisa_SEN4	Zinc fingers and homeoboxes protein 3	ZHX3	Q9H4I2	Q9H4I2	3.4434	-1.1769	XT NP A	2023ms1276	cell differentiation [GO:0030154]; positive regulation of osteoblast differentiation [GO:0045669]; negative regulation of transcription, DNA-templated [GO:0045892]; regulation of transcription by RNA polymerase II [GO:0006357]	DNA-binding transcription factor activity, RNA polymerase II-specific [GO:0000981]; DNA binding [GO:0003677]; DNA-binding transcription factor activity [GO:0003700]; protein binding [GO:0005515]; protein homodimerization activity [GO:0042803]; metal ion binding [GO:0046872]; protein heterodimerization activity [GO:0046982]	nucleus [GO:0005634]; nucleoplasm [GO:0005654]; chromatin [GO:0000785]
Nafisa_SEN2	Zinc fingers and homeoboxes protein 3	ZHX3	Q9H4I2	Q9H4I2	3.5864	-1.0466	XT NP A	2023ms1276	cell differentiation [GO:0030154]; positive regulation of osteoblast differentiation [GO:0045669]; negative regulation of transcription, DNA-templated [GO:0045892]; regulation of transcription by RNA polymerase II [GO:0006357]	DNA-binding transcription factor activity, RNA polymerase II-specific [GO:0000981]; DNA binding [GO:0003677]; DNA-binding transcription factor activity [GO:0003700]; protein binding [GO:0005515]; protein homodimerization activity [GO:0042803]; metal ion binding [GO:0046872]; protein heterodimerization activity [GO:0046982]	nucleus [GO:0005634]; nucleoplasm [GO:0005654]; chromatin [GO:0000785]
Nafisa_SEN1	Zinc fingers and homeoboxes protein 3	ZHX3	Q9H4I2	Q9H4I2	3.7151	-0.9026	XT NP A	2023ms1276	cell differentiation [GO:0030154]; positive regulation of osteoblast differentiation [GO:0045669]; negative regulation of transcription, DNA-templated [GO:0045892]; regulation of transcription by RNA polymerase II [GO:0006357]	DNA-binding transcription factor activity, RNA polymerase II-specific [GO:0000981]; DNA binding [GO:0003677]; DNA-binding transcription factor activity [GO:0003700]; protein binding [GO:0005515]; protein homodimerization activity [GO:0042803]; metal ion binding [GO:0046872]; protein heterodimerization activity [GO:0046982]	nucleus [GO:0005634]; nucleoplasm [GO:0005654]; chromatin [GO:0000785]
Nafisa_PRO5	Zinc fingers and homeoboxes protein 3	ZHX3	Q9H4I2	Q9H4I2	3.8676	-0.6696	XT NP A	2023ms1276	cell differentiation [GO:0030154]; positive regulation of osteoblast differentiation [GO:0045669]; negative regulation of transcription, DNA-templated [GO:0045892]; regulation of transcription by RNA polymerase II [GO:0006357]	DNA-binding transcription factor activity, RNA polymerase II-specific [GO:0000981]; DNA binding [GO:0003677]; DNA-binding transcription factor activity [GO:0003700]; protein binding [GO:0005515]; protein homodimerization activity [GO:0042803]; metal ion binding [GO:0046872]; protein heterodimerization activity [GO:0046982]	nucleus [GO:0005634]; nucleoplasm [GO:0005654]; chromatin [GO:0000785]
Nafisa_PRO1	Zinc fingers and homeoboxes protein 3	ZHX3	Q9H4I2	Q9H4I2	3.8575	-0.6898	XT NP A	2023ms1276	cell differentiation [GO:0030154]; positive regulation of osteoblast differentiation [GO:0045669]; negative regulation of transcription, DNA-templated [GO:0045892]; regulation of transcription by RNA polymerase II [GO:0006357]	DNA-binding transcription factor activity, RNA polymerase II-specific [GO:0000981]; DNA binding [GO:0003677]; DNA-binding transcription factor activity [GO:0003700]; protein binding [GO:0005515]; protein homodimerization activity [GO:0042803]; metal ion binding [GO:0046872]; protein heterodimerization activity [GO:0046982]	nucleus [GO:0005634]; nucleoplasm [GO:0005654]; chromatin [GO:0000785]
Nafisa_SEN4	Platelet factor 4 variant	PF4V1	P10720	P10720	4.1648	-0.4555	XT NP A	2023ms1276	platelet activation [GO:0030168]; inflammatory response [GO:0006954]; neutrophil chemotaxis [GO:0030593]; chemokine-mediated signaling pathway [GO:0070098]; cellular response to lipopolysaccharide [GO:0071222]; antimicrobial humoral immune response mediated by antimicrobial peptide [GO:0061844]	protein binding [GO:0005515]; heparin binding [GO:0008201]; CXCR chemokine receptor binding [GO:0045236]; chemokine activity [GO:0008009]	extracellular space [GO:0005615]
Nafisa_SEN7	Glycine amidinotransferase, mitochondrial	GATM	A0A140VK19	Q2HJ74	4.3934	-0.2193	XT NP B	2023ms1276	NA	NA	NA
Nafisa_SEN6	Glycine amidinotransferase, mitochondrial	GATM	A0A140VK19	Q2HJ74	4.3416	-0.2855	XT NP B	2023ms1276	NA	NA	NA
Nafisa_SEN5	Glycine amidinotransferase, mitochondrial	GATM	A0A140VK19	Q2HJ74	4.4496	-0.2035	XT NP B	2023ms1276	NA	NA	NA
Nafisa_SEN4	Glycine amidinotransferase, mitochondrial	GATM	A0A140VK19	Q2HJ74	4.3664	-0.2539	XT NP B	2023ms1276	NA	NA	NA
Nafisa_SEN3	Glycine amidinotransferase, mitochondrial	GATM	A0A140VK19	Q2HJ74	4.3904	-0.2292	XT NP B	2023ms1276	NA	NA	NA
Nafisa_SEN2	Glycine amidinotransferase, mitochondrial	GATM	A0A140VK19	Q2HJ74	4.3905	-0.2425	XT NP B	2023ms1276	NA	NA	NA
Nafisa_SEN1	Glycine amidinotransferase, mitochondrial	GATM	A0A140VK19	Q2HJ74	4.3319	-0.2858	XT NP B	2023ms1276	NA	NA	NA
Nafisa_PRO7	Glycine amidinotransferase, mitochondrial	GATM	A0A140VK19	Q2HJ74	4.4169	-0.138	XT NP B	2023ms1276	NA	NA	NA
Nafisa_PRO6	Glycine amidinotransferase, mitochondrial	GATM	A0A140VK19	Q2HJ74	4.2971	-0.2479	XT NP B	2023ms1276	NA	NA	NA
Nafisa_PRO5	Glycine amidinotransferase, mitochondrial	GATM	A0A140VK19	Q2HJ74	4.2957	-0.2415	XT NP B	2023ms1276	NA	NA	NA
Nafisa_PRO4	Glycine amidinotransferase, mitochondrial	GATM	A0A140VK19	Q2HJ74	4.2858	-0.2864	XT NP B	2023ms1276	NA	NA	NA
Nafisa_PRO3	Glycine amidinotransferase, mitochondrial	GATM	A0A140VK19	Q2HJ74	4.3125	-0.258	XT NP B	2023ms1276	NA	NA	NA
Nafisa_PRO2	Glycine amidinotransferase, mitochondrial	GATM	A0A140VK19	Q2HJ74	4.3667	-0.1851	XT NP B	2023ms1276	NA	NA	NA
Nafisa_PRO1	Glycine amidinotransferase, mitochondrial	GATM	A0A140VK19	Q2HJ74	4.3114	-0.2359	XT NP B	2023ms1276	NA	NA	NA
Nafisa_SEN4	Isoform of P0C0L4, C4a anaphylatoxin;Isoform of P0C0L4, C4a anaphylatoxin;Isoform of P0C0L4, C4a anaphylatoxin;Isoform of P0C0L4, C4a anaphylatoxin	C4A;C4A;C4A;C4A	NA	A0A0G2JPR0;A0A140TA32;A0A140TA44;A0A140TA49	4.8015	0.1812	XT NP A	2023ms1276	; ; ;	; ; ;	; ; ;
Nafisa_PRO6	Isoform of P0C0L4, C4a anaphylatoxin;Isoform of P0C0L4, C4a anaphylatoxin;Isoform of P0C0L4, C4a anaphylatoxin;Isoform of P0C0L4, C4a anaphylatoxin	C4A;C4A;C4A;C4A	NA	A0A0G2JPR0;A0A140TA32;A0A140TA44;A0A140TA49	4.1276	-0.4175	XT NP A	2023ms1276	; ; ;	; ; ;	; ; ;
Nafisa_PRO2	Isoform of P0C0L4, C4a anaphylatoxin;Isoform of P0C0L4, C4a anaphylatoxin;Isoform of P0C0L4, C4a anaphylatoxin;Isoform of P0C0L4, C4a anaphylatoxin	C4A;C4A;C4A;C4A	NA	A0A0G2JPR0;A0A140TA32;A0A140TA44;A0A140TA49	3.8788	-0.673	XT NP A	2023ms1276	; ; ;	; ; ;	; ; ;
Nafisa_PRO1	Isoform of P0C0L4, C4a anaphylatoxin;Isoform of P0C0L4, C4a anaphylatoxin;Isoform of P0C0L4, C4a anaphylatoxin;Isoform of P0C0L4, C4a anaphylatoxin	C4A;C4A;C4A;C4A	NA	A0A0G2JPR0;A0A140TA32;A0A140TA44;A0A140TA49	4.816	0.2688	XT NP A	2023ms1276	; ; ;	; ; ;	; ; ;
