## Supplementary material for "A plasma proteomic signature links secretome of senescent monocytes to aging- and obesity-related clinical outcomes in humans": Table S1 (part 79 of 80)

### Sheet: Replicate Data (continued)
Table S1: Replicate Data from Quantification of Proteins from MS-Based Secretomics of Senescent and Non-Senescent Monocytes
Nafisa_SEN7	Optineurin;Isoform of Q96CV9, Isoform 2 of Optineurin	OPTN;OPTN	NA	Q96CV9;Q96CV9-2	4.4179	-0.1948	XT NP B	2023ms1276	negative regulation of receptor recycling [GO:0001920]; autophagy [GO:0006914]; Golgi organization [GO:0007030]; signal transduction [GO:0007165]; cell death [GO:0008219]; positive regulation of autophagy [GO:0010508]; protein localization to Golgi apparatus [GO:0034067]; cellular response to unfolded protein [GO:0034620]; Golgi to plasma membrane protein transport [GO:0043001]; negative regulation of I-kappaB kinase/NF-kappaB signaling [GO:0043124]; innate immune response [GO:0045087]; defense response to Gram-negative bacterium [GO:0050829]; parkin-mediated stimulation of mitophagy in response to mitochondrial depolarization [GO:0061734]; Golgi ribbon formation [GO:0090161]; positive regulation of xenophagy [GO:1904417]; regulation of I-kappaB kinase/NF-kappaB signaling [GO:0043122];	protein binding [GO:0005515]; protein C-terminus binding [GO:0008022]; protein-macromolecule adaptor activity [GO:0030674]; small GTPase binding [GO:0031267]; polyubiquitin modification-dependent protein binding [GO:0031593]; identical protein binding [GO:0042802]; metal ion binding [GO:0046872]; K63-linked polyubiquitin modification-dependent protein binding [GO:0070530];	Golgi membrane [GO:0000139]; nucleoplasm [GO:0005654]; autophagosome [GO:0005776]; Golgi apparatus [GO:0005794]; trans-Golgi network [GO:0005802]; cytosol [GO:0005829]; perinuclear region of cytoplasm [GO:0048471]; recycling endosome membrane [GO:0055038]; cytoplasm [GO:0005737]; nucleus [GO:0005634];
Nafisa_SEN6	Optineurin;Isoform of Q96CV9, Isoform 2 of Optineurin	OPTN;OPTN	NA	Q96CV9;Q96CV9-2	4.4013	-0.2258	XT NP B	2023ms1276	negative regulation of receptor recycling [GO:0001920]; autophagy [GO:0006914]; Golgi organization [GO:0007030]; signal transduction [GO:0007165]; cell death [GO:0008219]; positive regulation of autophagy [GO:0010508]; protein localization to Golgi apparatus [GO:0034067]; cellular response to unfolded protein [GO:0034620]; Golgi to plasma membrane protein transport [GO:0043001]; negative regulation of I-kappaB kinase/NF-kappaB signaling [GO:0043124]; innate immune response [GO:0045087]; defense response to Gram-negative bacterium [GO:0050829]; parkin-mediated stimulation of mitophagy in response to mitochondrial depolarization [GO:0061734]; Golgi ribbon formation [GO:0090161]; positive regulation of xenophagy [GO:1904417]; regulation of I-kappaB kinase/NF-kappaB signaling [GO:0043122];	protein binding [GO:0005515]; protein C-terminus binding [GO:0008022]; protein-macromolecule adaptor activity [GO:0030674]; small GTPase binding [GO:0031267]; polyubiquitin modification-dependent protein binding [GO:0031593]; identical protein binding [GO:0042802]; metal ion binding [GO:0046872]; K63-linked polyubiquitin modification-dependent protein binding [GO:0070530];	Golgi membrane [GO:0000139]; nucleoplasm [GO:0005654]; autophagosome [GO:0005776]; Golgi apparatus [GO:0005794]; trans-Golgi network [GO:0005802]; cytosol [GO:0005829]; perinuclear region of cytoplasm [GO:0048471]; recycling endosome membrane [GO:0055038]; cytoplasm [GO:0005737]; nucleus [GO:0005634];
Nafisa_SEN5	Optineurin;Isoform of Q96CV9, Isoform 2 of Optineurin	OPTN;OPTN	NA	Q96CV9;Q96CV9-2	4.4021	-0.251	XT NP B	2023ms1276	negative regulation of receptor recycling [GO:0001920]; autophagy [GO:0006914]; Golgi organization [GO:0007030]; signal transduction [GO:0007165]; cell death [GO:0008219]; positive regulation of autophagy [GO:0010508]; protein localization to Golgi apparatus [GO:0034067]; cellular response to unfolded protein [GO:0034620]; Golgi to plasma membrane protein transport [GO:0043001]; negative regulation of I-kappaB kinase/NF-kappaB signaling [GO:0043124]; innate immune response [GO:0045087]; defense response to Gram-negative bacterium [GO:0050829]; parkin-mediated stimulation of mitophagy in response to mitochondrial depolarization [GO:0061734]; Golgi ribbon formation [GO:0090161]; positive regulation of xenophagy [GO:1904417]; regulation of I-kappaB kinase/NF-kappaB signaling [GO:0043122];	protein binding [GO:0005515]; protein C-terminus binding [GO:0008022]; protein-macromolecule adaptor activity [GO:0030674]; small GTPase binding [GO:0031267]; polyubiquitin modification-dependent protein binding [GO:0031593]; identical protein binding [GO:0042802]; metal ion binding [GO:0046872]; K63-linked polyubiquitin modification-dependent protein binding [GO:0070530];	Golgi membrane [GO:0000139]; nucleoplasm [GO:0005654]; autophagosome [GO:0005776]; Golgi apparatus [GO:0005794]; trans-Golgi network [GO:0005802]; cytosol [GO:0005829]; perinuclear region of cytoplasm [GO:0048471]; recycling endosome membrane [GO:0055038]; cytoplasm [GO:0005737]; nucleus [GO:0005634];
Nafisa_SEN4	Optineurin;Isoform of Q96CV9, Isoform 2 of Optineurin	OPTN;OPTN	NA	Q96CV9;Q96CV9-2	4.3721	-0.2482	XT NP B	2023ms1276	negative regulation of receptor recycling [GO:0001920]; autophagy [GO:0006914]; Golgi organization [GO:0007030]; signal transduction [GO:0007165]; cell death [GO:0008219]; positive regulation of autophagy [GO:0010508]; protein localization to Golgi apparatus [GO:0034067]; cellular response to unfolded protein [GO:0034620]; Golgi to plasma membrane protein transport [GO:0043001]; negative regulation of I-kappaB kinase/NF-kappaB signaling [GO:0043124]; innate immune response [GO:0045087]; defense response to Gram-negative bacterium [GO:0050829]; parkin-mediated stimulation of mitophagy in response to mitochondrial depolarization [GO:0061734]; Golgi ribbon formation [GO:0090161]; positive regulation of xenophagy [GO:1904417]; regulation of I-kappaB kinase/NF-kappaB signaling [GO:0043122];	protein binding [GO:0005515]; protein C-terminus binding [GO:0008022]; protein-macromolecule adaptor activity [GO:0030674]; small GTPase binding [GO:0031267]; polyubiquitin modification-dependent protein binding [GO:0031593]; identical protein binding [GO:0042802]; metal ion binding [GO:0046872]; K63-linked polyubiquitin modification-dependent protein binding [GO:0070530];	Golgi membrane [GO:0000139]; nucleoplasm [GO:0005654]; autophagosome [GO:0005776]; Golgi apparatus [GO:0005794]; trans-Golgi network [GO:0005802]; cytosol [GO:0005829]; perinuclear region of cytoplasm [GO:0048471]; recycling endosome membrane [GO:0055038]; cytoplasm [GO:0005737]; nucleus [GO:0005634];
Nafisa_SEN3	Optineurin;Isoform of Q96CV9, Isoform 2 of Optineurin	OPTN;OPTN	NA	Q96CV9;Q96CV9-2	4.4199	-0.1997	XT NP B	2023ms1276	negative regulation of receptor recycling [GO:0001920]; autophagy [GO:0006914]; Golgi organization [GO:0007030]; signal transduction [GO:0007165]; cell death [GO:0008219]; positive regulation of autophagy [GO:0010508]; protein localization to Golgi apparatus [GO:0034067]; cellular response to unfolded protein [GO:0034620]; Golgi to plasma membrane protein transport [GO:0043001]; negative regulation of I-kappaB kinase/NF-kappaB signaling [GO:0043124]; innate immune response [GO:0045087]; defense response to Gram-negative bacterium [GO:0050829]; parkin-mediated stimulation of mitophagy in response to mitochondrial depolarization [GO:0061734]; Golgi ribbon formation [GO:0090161]; positive regulation of xenophagy [GO:1904417]; regulation of I-kappaB kinase/NF-kappaB signaling [GO:0043122];	protein binding [GO:0005515]; protein C-terminus binding [GO:0008022]; protein-macromolecule adaptor activity [GO:0030674]; small GTPase binding [GO:0031267]; polyubiquitin modification-dependent protein binding [GO:0031593]; identical protein binding [GO:0042802]; metal ion binding [GO:0046872]; K63-linked polyubiquitin modification-dependent protein binding [GO:0070530];	Golgi membrane [GO:0000139]; nucleoplasm [GO:0005654]; autophagosome [GO:0005776]; Golgi apparatus [GO:0005794]; trans-Golgi network [GO:0005802]; cytosol [GO:0005829]; perinuclear region of cytoplasm [GO:0048471]; recycling endosome membrane [GO:0055038]; cytoplasm [GO:0005737]; nucleus [GO:0005634];
Nafisa_SEN2	Optineurin;Isoform of Q96CV9, Isoform 2 of Optineurin	OPTN;OPTN	NA	Q96CV9;Q96CV9-2	4.3989	-0.234	XT NP B	2023ms1276	negative regulation of receptor recycling [GO:0001920]; autophagy [GO:0006914]; Golgi organization [GO:0007030]; signal transduction [GO:0007165]; cell death [GO:0008219]; positive regulation of autophagy [GO:0010508]; protein localization to Golgi apparatus [GO:0034067]; cellular response to unfolded protein [GO:0034620]; Golgi to plasma membrane protein transport [GO:0043001]; negative regulation of I-kappaB kinase/NF-kappaB signaling [GO:0043124]; innate immune response [GO:0045087]; defense response to Gram-negative bacterium [GO:0050829]; parkin-mediated stimulation of mitophagy in response to mitochondrial depolarization [GO:0061734]; Golgi ribbon formation [GO:0090161]; positive regulation of xenophagy [GO:1904417]; regulation of I-kappaB kinase/NF-kappaB signaling [GO:0043122];	protein binding [GO:0005515]; protein C-terminus binding [GO:0008022]; protein-macromolecule adaptor activity [GO:0030674]; small GTPase binding [GO:0031267]; polyubiquitin modification-dependent protein binding [GO:0031593]; identical protein binding [GO:0042802]; metal ion binding [GO:0046872]; K63-linked polyubiquitin modification-dependent protein binding [GO:0070530];	Golgi membrane [GO:0000139]; nucleoplasm [GO:0005654]; autophagosome [GO:0005776]; Golgi apparatus [GO:0005794]; trans-Golgi network [GO:0005802]; cytosol [GO:0005829]; perinuclear region of cytoplasm [GO:0048471]; recycling endosome membrane [GO:0055038]; cytoplasm [GO:0005737]; nucleus [GO:0005634];
Nafisa_SEN1	Optineurin;Isoform of Q96CV9, Isoform 2 of Optineurin	OPTN;OPTN	NA	Q96CV9;Q96CV9-2	4.4212	-0.1965	XT NP B	2023ms1276	negative regulation of receptor recycling [GO:0001920]; autophagy [GO:0006914]; Golgi organization [GO:0007030]; signal transduction [GO:0007165]; cell death [GO:0008219]; positive regulation of autophagy [GO:0010508]; protein localization to Golgi apparatus [GO:0034067]; cellular response to unfolded protein [GO:0034620]; Golgi to plasma membrane protein transport [GO:0043001]; negative regulation of I-kappaB kinase/NF-kappaB signaling [GO:0043124]; innate immune response [GO:0045087]; defense response to Gram-negative bacterium [GO:0050829]; parkin-mediated stimulation of mitophagy in response to mitochondrial depolarization [GO:0061734]; Golgi ribbon formation [GO:0090161]; positive regulation of xenophagy [GO:1904417]; regulation of I-kappaB kinase/NF-kappaB signaling [GO:0043122];	protein binding [GO:0005515]; protein C-terminus binding [GO:0008022]; protein-macromolecule adaptor activity [GO:0030674]; small GTPase binding [GO:0031267]; polyubiquitin modification-dependent protein binding [GO:0031593]; identical protein binding [GO:0042802]; metal ion binding [GO:0046872]; K63-linked polyubiquitin modification-dependent protein binding [GO:0070530];	Golgi membrane [GO:0000139]; nucleoplasm [GO:0005654]; autophagosome [GO:0005776]; Golgi apparatus [GO:0005794]; trans-Golgi network [GO:0005802]; cytosol [GO:0005829]; perinuclear region of cytoplasm [GO:0048471]; recycling endosome membrane [GO:0055038]; cytoplasm [GO:0005737]; nucleus [GO:0005634];
Nafisa_PRO7	Optineurin;Isoform of Q96CV9, Isoform 2 of Optineurin	OPTN;OPTN	NA	Q96CV9;Q96CV9-2	4.3064	-0.2485	XT NP B	2023ms1276	negative regulation of receptor recycling [GO:0001920]; autophagy [GO:0006914]; Golgi organization [GO:0007030]; signal transduction [GO:0007165]; cell death [GO:0008219]; positive regulation of autophagy [GO:0010508]; protein localization to Golgi apparatus [GO:0034067]; cellular response to unfolded protein [GO:0034620]; Golgi to plasma membrane protein transport [GO:0043001]; negative regulation of I-kappaB kinase/NF-kappaB signaling [GO:0043124]; innate immune response [GO:0045087]; defense response to Gram-negative bacterium [GO:0050829]; parkin-mediated stimulation of mitophagy in response to mitochondrial depolarization [GO:0061734]; Golgi ribbon formation [GO:0090161]; positive regulation of xenophagy [GO:1904417]; regulation of I-kappaB kinase/NF-kappaB signaling [GO:0043122];	protein binding [GO:0005515]; protein C-terminus binding [GO:0008022]; protein-macromolecule adaptor activity [GO:0030674]; small GTPase binding [GO:0031267]; polyubiquitin modification-dependent protein binding [GO:0031593]; identical protein binding [GO:0042802]; metal ion binding [GO:0046872]; K63-linked polyubiquitin modification-dependent protein binding [GO:0070530];	Golgi membrane [GO:0000139]; nucleoplasm [GO:0005654]; autophagosome [GO:0005776]; Golgi apparatus [GO:0005794]; trans-Golgi network [GO:0005802]; cytosol [GO:0005829]; perinuclear region of cytoplasm [GO:0048471]; recycling endosome membrane [GO:0055038]; cytoplasm [GO:0005737]; nucleus [GO:0005634];
Nafisa_PRO6	Optineurin;Isoform of Q96CV9, Isoform 2 of Optineurin	OPTN;OPTN	NA	Q96CV9;Q96CV9-2	4.2877	-0.2574	XT NP B	2023ms1276	negative regulation of receptor recycling [GO:0001920]; autophagy [GO:0006914]; Golgi organization [GO:0007030]; signal transduction [GO:0007165]; cell death [GO:0008219]; positive regulation of autophagy [GO:0010508]; protein localization to Golgi apparatus [GO:0034067]; cellular response to unfolded protein [GO:0034620]; Golgi to plasma membrane protein transport [GO:0043001]; negative regulation of I-kappaB kinase/NF-kappaB signaling [GO:0043124]; innate immune response [GO:0045087]; defense response to Gram-negative bacterium [GO:0050829]; parkin-mediated stimulation of mitophagy in response to mitochondrial depolarization [GO:0061734]; Golgi ribbon formation [GO:0090161]; positive regulation of xenophagy [GO:1904417]; regulation of I-kappaB kinase/NF-kappaB signaling [GO:0043122];	protein binding [GO:0005515]; protein C-terminus binding [GO:0008022]; protein-macromolecule adaptor activity [GO:0030674]; small GTPase binding [GO:0031267]; polyubiquitin modification-dependent protein binding [GO:0031593]; identical protein binding [GO:0042802]; metal ion binding [GO:0046872]; K63-linked polyubiquitin modification-dependent protein binding [GO:0070530];	Golgi membrane [GO:0000139]; nucleoplasm [GO:0005654]; autophagosome [GO:0005776]; Golgi apparatus [GO:0005794]; trans-Golgi network [GO:0005802]; cytosol [GO:0005829]; perinuclear region of cytoplasm [GO:0048471]; recycling endosome membrane [GO:0055038]; cytoplasm [GO:0005737]; nucleus [GO:0005634];
Nafisa_PRO5	Optineurin;Isoform of Q96CV9, Isoform 2 of Optineurin	OPTN;OPTN	NA	Q96CV9;Q96CV9-2	4.3088	-0.2284	XT NP B	2023ms1276	negative regulation of receptor recycling [GO:0001920]; autophagy [GO:0006914]; Golgi organization [GO:0007030]; signal transduction [GO:0007165]; cell death [GO:0008219]; positive regulation of autophagy [GO:0010508]; protein localization to Golgi apparatus [GO:0034067]; cellular response to unfolded protein [GO:0034620]; Golgi to plasma membrane protein transport [GO:0043001]; negative regulation of I-kappaB kinase/NF-kappaB signaling [GO:0043124]; innate immune response [GO:0045087]; defense response to Gram-negative bacterium [GO:0050829]; parkin-mediated stimulation of mitophagy in response to mitochondrial depolarization [GO:0061734]; Golgi ribbon formation [GO:0090161]; positive regulation of xenophagy [GO:1904417]; regulation of I-kappaB kinase/NF-kappaB signaling [GO:0043122];	protein binding [GO:0005515]; protein C-terminus binding [GO:0008022]; protein-macromolecule adaptor activity [GO:0030674]; small GTPase binding [GO:0031267]; polyubiquitin modification-dependent protein binding [GO:0031593]; identical protein binding [GO:0042802]; metal ion binding [GO:0046872]; K63-linked polyubiquitin modification-dependent protein binding [GO:0070530];	Golgi membrane [GO:0000139]; nucleoplasm [GO:0005654]; autophagosome [GO:0005776]; Golgi apparatus [GO:0005794]; trans-Golgi network [GO:0005802]; cytosol [GO:0005829]; perinuclear region of cytoplasm [GO:0048471]; recycling endosome membrane [GO:0055038]; cytoplasm [GO:0005737]; nucleus [GO:0005634];
Nafisa_PRO4	Optineurin;Isoform of Q96CV9, Isoform 2 of Optineurin	OPTN;OPTN	NA	Q96CV9;Q96CV9-2	4.3504	-0.2219	XT NP B	2023ms1276	negative regulation of receptor recycling [GO:0001920]; autophagy [GO:0006914]; Golgi organization [GO:0007030]; signal transduction [GO:0007165]; cell death [GO:0008219]; positive regulation of autophagy [GO:0010508]; protein localization to Golgi apparatus [GO:0034067]; cellular response to unfolded protein [GO:0034620]; Golgi to plasma membrane protein transport [GO:0043001]; negative regulation of I-kappaB kinase/NF-kappaB signaling [GO:0043124]; innate immune response [GO:0045087]; defense response to Gram-negative bacterium [GO:0050829]; parkin-mediated stimulation of mitophagy in response to mitochondrial depolarization [GO:0061734]; Golgi ribbon formation [GO:0090161]; positive regulation of xenophagy [GO:1904417]; regulation of I-kappaB kinase/NF-kappaB signaling [GO:0043122];	protein binding [GO:0005515]; protein C-terminus binding [GO:0008022]; protein-macromolecule adaptor activity [GO:0030674]; small GTPase binding [GO:0031267]; polyubiquitin modification-dependent protein binding [GO:0031593]; identical protein binding [GO:0042802]; metal ion binding [GO:0046872]; K63-linked polyubiquitin modification-dependent protein binding [GO:0070530];	Golgi membrane [GO:0000139]; nucleoplasm [GO:0005654]; autophagosome [GO:0005776]; Golgi apparatus [GO:0005794]; trans-Golgi network [GO:0005802]; cytosol [GO:0005829]; perinuclear region of cytoplasm [GO:0048471]; recycling endosome membrane [GO:0055038]; cytoplasm [GO:0005737]; nucleus [GO:0005634];
Nafisa_PRO3	Optineurin;Isoform of Q96CV9, Isoform 2 of Optineurin	OPTN;OPTN	NA	Q96CV9;Q96CV9-2	4.3849	-0.1857	XT NP B	2023ms1276	negative regulation of receptor recycling [GO:0001920]; autophagy [GO:0006914]; Golgi organization [GO:0007030]; signal transduction [GO:0007165]; cell death [GO:0008219]; positive regulation of autophagy [GO:0010508]; protein localization to Golgi apparatus [GO:0034067]; cellular response to unfolded protein [GO:0034620]; Golgi to plasma membrane protein transport [GO:0043001]; negative regulation of I-kappaB kinase/NF-kappaB signaling [GO:0043124]; innate immune response [GO:0045087]; defense response to Gram-negative bacterium [GO:0050829]; parkin-mediated stimulation of mitophagy in response to mitochondrial depolarization [GO:0061734]; Golgi ribbon formation [GO:0090161]; positive regulation of xenophagy [GO:1904417]; regulation of I-kappaB kinase/NF-kappaB signaling [GO:0043122];	protein binding [GO:0005515]; protein C-terminus binding [GO:0008022]; protein-macromolecule adaptor activity [GO:0030674]; small GTPase binding [GO:0031267]; polyubiquitin modification-dependent protein binding [GO:0031593]; identical protein binding [GO:0042802]; metal ion binding [GO:0046872]; K63-linked polyubiquitin modification-dependent protein binding [GO:0070530];	Golgi membrane [GO:0000139]; nucleoplasm [GO:0005654]; autophagosome [GO:0005776]; Golgi apparatus [GO:0005794]; trans-Golgi network [GO:0005802]; cytosol [GO:0005829]; perinuclear region of cytoplasm [GO:0048471]; recycling endosome membrane [GO:0055038]; cytoplasm [GO:0005737]; nucleus [GO:0005634];
Nafisa_PRO2	Optineurin;Isoform of Q96CV9, Isoform 2 of Optineurin	OPTN;OPTN	NA	Q96CV9;Q96CV9-2	4.349	-0.2027	XT NP B	2023ms1276	negative regulation of receptor recycling [GO:0001920]; autophagy [GO:0006914]; Golgi organization [GO:0007030]; signal transduction [GO:0007165]; cell death [GO:0008219]; positive regulation of autophagy [GO:0010508]; protein localization to Golgi apparatus [GO:0034067]; cellular response to unfolded protein [GO:0034620]; Golgi to plasma membrane protein transport [GO:0043001]; negative regulation of I-kappaB kinase/NF-kappaB signaling [GO:0043124]; innate immune response [GO:0045087]; defense response to Gram-negative bacterium [GO:0050829]; parkin-mediated stimulation of mitophagy in response to mitochondrial depolarization [GO:0061734]; Golgi ribbon formation [GO:0090161]; positive regulation of xenophagy [GO:1904417]; regulation of I-kappaB kinase/NF-kappaB signaling [GO:0043122];	protein binding [GO:0005515]; protein C-terminus binding [GO:0008022]; protein-macromolecule adaptor activity [GO:0030674]; small GTPase binding [GO:0031267]; polyubiquitin modification-dependent protein binding [GO:0031593]; identical protein binding [GO:0042802]; metal ion binding [GO:0046872]; K63-linked polyubiquitin modification-dependent protein binding [GO:0070530];	Golgi membrane [GO:0000139]; nucleoplasm [GO:0005654]; autophagosome [GO:0005776]; Golgi apparatus [GO:0005794]; trans-Golgi network [GO:0005802]; cytosol [GO:0005829]; perinuclear region of cytoplasm [GO:0048471]; recycling endosome membrane [GO:0055038]; cytoplasm [GO:0005737]; nucleus [GO:0005634];
Nafisa_PRO1	Optineurin;Isoform of Q96CV9, Isoform 2 of Optineurin	OPTN;OPTN	NA	Q96CV9;Q96CV9-2	4.3289	-0.2183	XT NP B	2023ms1276	negative regulation of receptor recycling [GO:0001920]; autophagy [GO:0006914]; Golgi organization [GO:0007030]; signal transduction [GO:0007165]; cell death [GO:0008219]; positive regulation of autophagy [GO:0010508]; protein localization to Golgi apparatus [GO:0034067]; cellular response to unfolded protein [GO:0034620]; Golgi to plasma membrane protein transport [GO:0043001]; negative regulation of I-kappaB kinase/NF-kappaB signaling [GO:0043124]; innate immune response [GO:0045087]; defense response to Gram-negative bacterium [GO:0050829]; parkin-mediated stimulation of mitophagy in response to mitochondrial depolarization [GO:0061734]; Golgi ribbon formation [GO:0090161]; positive regulation of xenophagy [GO:1904417]; regulation of I-kappaB kinase/NF-kappaB signaling [GO:0043122];	protein binding [GO:0005515]; protein C-terminus binding [GO:0008022]; protein-macromolecule adaptor activity [GO:0030674]; small GTPase binding [GO:0031267]; polyubiquitin modification-dependent protein binding [GO:0031593]; identical protein binding [GO:0042802]; metal ion binding [GO:0046872]; K63-linked polyubiquitin modification-dependent protein binding [GO:0070530];	Golgi membrane [GO:0000139]; nucleoplasm [GO:0005654]; autophagosome [GO:0005776]; Golgi apparatus [GO:0005794]; trans-Golgi network [GO:0005802]; cytosol [GO:0005829]; perinuclear region of cytoplasm [GO:0048471]; recycling endosome membrane [GO:0055038]; cytoplasm [GO:0005737]; nucleus [GO:0005634];
Nafisa_SEN7	Huntingtin interacting protein 1 related	HIP1R	B3KQW8	F1MUI0	3.6178	-0.9949	XT NP B	2023ms1276	NA	NA	NA
Nafisa_SEN6	Huntingtin interacting protein 1 related	HIP1R	B3KQW8	F1MUI0	3.842	-0.7851	XT NP B	2023ms1276	NA	NA	NA
Nafisa_SEN5	Huntingtin interacting protein 1 related	HIP1R	B3KQW8	F1MUI0	3.822	-0.8311	XT NP B	2023ms1276	NA	NA	NA
Nafisa_SEN4	Huntingtin interacting protein 1 related	HIP1R	B3KQW8	F1MUI0	3.7449	-0.8754	XT NP B	2023ms1276	NA	NA	NA
Nafisa_SEN3	Huntingtin interacting protein 1 related	HIP1R	B3KQW8	F1MUI0	3.7805	-0.8391	XT NP B	2023ms1276	NA	NA	NA
Nafisa_SEN2	Huntingtin interacting protein 1 related	HIP1R	B3KQW8	F1MUI0	3.765	-0.8679	XT NP B	2023ms1276	NA	NA	NA
Nafisa_SEN1	Huntingtin interacting protein 1 related	HIP1R	B3KQW8	F1MUI0	3.622	-0.9957	XT NP B	2023ms1276	NA	NA	NA
Nafisa_PRO7	Huntingtin interacting protein 1 related	HIP1R	B3KQW8	F1MUI0	3.785	-0.7699	XT NP B	2023ms1276	NA	NA	NA
Nafisa_PRO6	Huntingtin interacting protein 1 related	HIP1R	B3KQW8	F1MUI0	3.7276	-0.8174	XT NP B	2023ms1276	NA	NA	NA
Nafisa_PRO5	Huntingtin interacting protein 1 related	HIP1R	B3KQW8	F1MUI0	3.8232	-0.714	XT NP B	2023ms1276	NA	NA	NA
Nafisa_PRO4	Huntingtin interacting protein 1 related	HIP1R	B3KQW8	F1MUI0	3.6635	-0.9087	XT NP B	2023ms1276	NA	NA	NA
Nafisa_PRO3	Huntingtin interacting protein 1 related	HIP1R	B3KQW8	F1MUI0	3.6943	-0.8763	XT NP B	2023ms1276	NA	NA	NA
Nafisa_PRO2	Huntingtin interacting protein 1 related	HIP1R	B3KQW8	F1MUI0	3.7346	-0.8171	XT NP B	2023ms1276	NA	NA	NA
Nafisa_PRO1	Huntingtin interacting protein 1 related	HIP1R	B3KQW8	F1MUI0	3.8322	-0.7151	XT NP B	2023ms1276	NA	NA	NA
Nafisa_SEN7	Coiled-coil domain-containing protein 93	CCDC93	Q567U6	A4IFE0	4.0196	-0.5932	XT NP B	2023ms1276	NA	NA	NA
Nafisa_SEN6	Coiled-coil domain-containing protein 93	CCDC93	Q567U6	A4IFE0	4.1532	-0.4739	XT NP B	2023ms1276	NA	NA	NA
Nafisa_SEN5	Coiled-coil domain-containing protein 93	CCDC93	Q567U6	A4IFE0	4.1126	-0.5405	XT NP B	2023ms1276	NA	NA	NA
Nafisa_SEN4	Coiled-coil domain-containing protein 93	CCDC93	Q567U6	A4IFE0	4.134	-0.4864	XT NP B	2023ms1276	NA	NA	NA
Nafisa_SEN3	Coiled-coil domain-containing protein 93	CCDC93	Q567U6	A4IFE0	3.9929	-0.6268	XT NP B	2023ms1276	NA	NA	NA
Nafisa_SEN2	Coiled-coil domain-containing protein 93	CCDC93	Q567U6	A4IFE0	4.3249	-0.308	XT NP B	2023ms1276	NA	NA	NA
Nafisa_SEN1	Coiled-coil domain-containing protein 93	CCDC93	Q567U6	A4IFE0	4.2518	-0.3659	XT NP B	2023ms1276	NA	NA	NA
Nafisa_PRO7	Coiled-coil domain-containing protein 93	CCDC93	Q567U6	A4IFE0	4.1378	-0.4171	XT NP B	2023ms1276	NA	NA	NA
Nafisa_PRO6	Coiled-coil domain-containing protein 93	CCDC93	Q567U6	A4IFE0	3.9809	-0.5642	XT NP B	2023ms1276	NA	NA	NA
Nafisa_PRO5	Coiled-coil domain-containing protein 93	CCDC93	Q567U6	A4IFE0	4.0906	-0.4466	XT NP B	2023ms1276	NA	NA	NA
Nafisa_PRO4	Coiled-coil domain-containing protein 93	CCDC93	Q567U6	A4IFE0	4.1708	-0.4014	XT NP B	2023ms1276	NA	NA	NA
Nafisa_PRO3	Coiled-coil domain-containing protein 93	CCDC93	Q567U6	A4IFE0	4.1318	-0.4387	XT NP B	2023ms1276	NA	NA	NA
Nafisa_PRO2	Coiled-coil domain-containing protein 93	CCDC93	Q567U6	A4IFE0	4.1682	-0.3836	XT NP B	2023ms1276	NA	NA	NA
Nafisa_PRO1	Coiled-coil domain-containing protein 93	CCDC93	Q567U6	A4IFE0	4.0444	-0.5029	XT NP B	2023ms1276	NA	NA	NA
Nafisa_SEN7	Testis-expressed protein 30	TEX30	Q5JUR7	Q5JUR7	3.5284	-1.0844	XT NP A	2023ms1276	NA	hydrolase activity [GO:0016787]	NA
Nafisa_SEN6	Testis-expressed protein 30	TEX30	Q5JUR7	Q5JUR7	3.6574	-0.9697	XT NP A	2023ms1276	NA	hydrolase activity [GO:0016787]	NA
Nafisa_SEN5	Testis-expressed protein 30	TEX30	Q5JUR7	Q5JUR7	3.6068	-1.0463	XT NP A	2023ms1276	NA	hydrolase activity [GO:0016787]	NA
Nafisa_SEN4	Testis-expressed protein 30	TEX30	Q5JUR7	Q5JUR7	3.573	-1.0474	XT NP A	2023ms1276	NA	hydrolase activity [GO:0016787]	NA
Nafisa_SEN2	Testis-expressed protein 30	TEX30	Q5JUR7	Q5JUR7	3.7507	-0.8823	XT NP A	2023ms1276	NA	hydrolase activity [GO:0016787]	NA
Nafisa_SEN1	Testis-expressed protein 30	TEX30	Q5JUR7	Q5JUR7	3.3387	-1.2791	XT NP A	2023ms1276	NA	hydrolase activity [GO:0016787]	NA
Nafisa_SEN7	Unc-119 lipid binding chaperone B	UNC119B	A6NIH7	E1BIZ3	3.6466	-0.9662	XT NP B	2023ms1276	NA	NA	NA
Nafisa_SEN6	Unc-119 lipid binding chaperone B	UNC119B	A6NIH7	E1BIZ3	3.5668	-1.0603	XT NP B	2023ms1276	NA	NA	NA
Nafisa_SEN5	Unc-119 lipid binding chaperone B	UNC119B	A6NIH7	E1BIZ3	3.5743	-1.0789	XT NP B	2023ms1276	NA	NA	NA
Nafisa_SEN4	Unc-119 lipid binding chaperone B	UNC119B	A6NIH7	E1BIZ3	3.5788	-1.0416	XT NP B	2023ms1276	NA	NA	NA
Nafisa_SEN3	Unc-119 lipid binding chaperone B	UNC119B	A6NIH7	E1BIZ3	3.6191	-1.0006	XT NP B	2023ms1276	NA	NA	NA
Nafisa_SEN2	Unc-119 lipid binding chaperone B	UNC119B	A6NIH7	E1BIZ3	3.7165	-0.9164	XT NP B	2023ms1276	NA	NA	NA
Nafisa_SEN1	Unc-119 lipid binding chaperone B	UNC119B	A6NIH7	E1BIZ3	3.6454	-0.9723	XT NP B	2023ms1276	NA	NA	NA
Nafisa_PRO7	Unc-119 lipid binding chaperone B	UNC119B	A6NIH7	E1BIZ3	3.7228	-0.8321	XT NP B	2023ms1276	NA	NA	NA
Nafisa_PRO6	Unc-119 lipid binding chaperone B	UNC119B	A6NIH7	E1BIZ3	3.4789	-1.0662	XT NP B	2023ms1276	NA	NA	NA
Nafisa_PRO5	Unc-119 lipid binding chaperone B	UNC119B	A6NIH7	E1BIZ3	3.7476	-0.7896	XT NP B	2023ms1276	NA	NA	NA
Nafisa_PRO4	Unc-119 lipid binding chaperone B	UNC119B	A6NIH7	E1BIZ3	3.6093	-0.963	XT NP B	2023ms1276	NA	NA	NA
Nafisa_PRO3	Unc-119 lipid binding chaperone B	UNC119B	A6NIH7	E1BIZ3	3.6793	-0.8912	XT NP B	2023ms1276	NA	NA	NA
Nafisa_PRO2	Unc-119 lipid binding chaperone B	UNC119B	A6NIH7	E1BIZ3	3.6768	-0.875	XT NP B	2023ms1276	NA	NA	NA
Nafisa_PRO1	Unc-119 lipid binding chaperone B	UNC119B	A6NIH7	E1BIZ3	3.5712	-0.976	XT NP B	2023ms1276	NA	NA	NA
Nafisa_SEN7	SH3 domain-binding protein 2;Isoform of P78314, Isoform 3 of SH3 domain-binding protein 2;Isoform of P78314, Isoform 4 of SH3 domain-binding protein 2	SH3BP2;SH3BP2;SH3BP2	NA	P78314;P78314-3;P78314-4	4.0565	-0.5563	XT NP A	2023ms1276	signal transduction [GO:0007165]; ;	phosphotyrosine residue binding [GO:0001784]; protein binding [GO:0005515]; SH3 domain binding [GO:0017124]; ;	; ;
Nafisa_SEN6	SH3 domain-binding protein 2;Isoform of P78314, Isoform 3 of SH3 domain-binding protein 2;Isoform of P78314, Isoform 4 of SH3 domain-binding protein 2	SH3BP2;SH3BP2;SH3BP2	NA	P78314;P78314-3;P78314-4	3.9029	-0.7242	XT NP A	2023ms1276	signal transduction [GO:0007165]; ;	phosphotyrosine residue binding [GO:0001784]; protein binding [GO:0005515]; SH3 domain binding [GO:0017124]; ;	; ;
Nafisa_SEN5	SH3 domain-binding protein 2;Isoform of P78314, Isoform 3 of SH3 domain-binding protein 2;Isoform of P78314, Isoform 4 of SH3 domain-binding protein 2	SH3BP2;SH3BP2;SH3BP2	NA	P78314;P78314-3;P78314-4	3.9674	-0.6858	XT NP A	2023ms1276	signal transduction [GO:0007165]; ;	phosphotyrosine residue binding [GO:0001784]; protein binding [GO:0005515]; SH3 domain binding [GO:0017124]; ;	; ;
Nafisa_SEN4	SH3 domain-binding protein 2;Isoform of P78314, Isoform 3 of SH3 domain-binding protein 2;Isoform of P78314, Isoform 4 of SH3 domain-binding protein 2	SH3BP2;SH3BP2;SH3BP2	NA	P78314;P78314-3;P78314-4	4.0398	-0.5806	XT NP A	2023ms1276	signal transduction [GO:0007165]; ;	phosphotyrosine residue binding [GO:0001784]; protein binding [GO:0005515]; SH3 domain binding [GO:0017124]; ;	; ;
Nafisa_SEN2	SH3 domain-binding protein 2;Isoform of P78314, Isoform 3 of SH3 domain-binding protein 2;Isoform of P78314, Isoform 4 of SH3 domain-binding protein 2	SH3BP2;SH3BP2;SH3BP2	NA	P78314;P78314-3;P78314-4	3.999	-0.634	XT NP A	2023ms1276	signal transduction [GO:0007165]; ;	phosphotyrosine residue binding [GO:0001784]; protein binding [GO:0005515]; SH3 domain binding [GO:0017124]; ;	; ;
Nafisa_SEN1	SH3 domain-binding protein 2;Isoform of P78314, Isoform 3 of SH3 domain-binding protein 2;Isoform of P78314, Isoform 4 of SH3 domain-binding protein 2	SH3BP2;SH3BP2;SH3BP2	NA	P78314;P78314-3;P78314-4	3.9458	-0.6719	XT NP A	2023ms1276	signal transduction [GO:0007165]; ;	phosphotyrosine residue binding [GO:0001784]; protein binding [GO:0005515]; SH3 domain binding [GO:0017124]; ;	; ;
Nafisa_PRO7	SH3 domain-binding protein 2;Isoform of P78314, Isoform 3 of SH3 domain-binding protein 2;Isoform of P78314, Isoform 4 of SH3 domain-binding protein 2	SH3BP2;SH3BP2;SH3BP2	NA	P78314;P78314-3;P78314-4	4.085	-0.4699	XT NP A	2023ms1276	signal transduction [GO:0007165]; ;	phosphotyrosine residue binding [GO:0001784]; protein binding [GO:0005515]; SH3 domain binding [GO:0017124]; ;	; ;
Nafisa_PRO6	SH3 domain-binding protein 2;Isoform of P78314, Isoform 3 of SH3 domain-binding protein 2;Isoform of P78314, Isoform 4 of SH3 domain-binding protein 2	SH3BP2;SH3BP2;SH3BP2	NA	P78314;P78314-3;P78314-4	4.1217	-0.4234	XT NP A	2023ms1276	signal transduction [GO:0007165]; ;	phosphotyrosine residue binding [GO:0001784]; protein binding [GO:0005515]; SH3 domain binding [GO:0017124]; ;	; ;
Nafisa_PRO5	SH3 domain-binding protein 2;Isoform of P78314, Isoform 3 of SH3 domain-binding protein 2;Isoform of P78314, Isoform 4 of SH3 domain-binding protein 2	SH3BP2;SH3BP2;SH3BP2	NA	P78314;P78314-3;P78314-4	4.1779	-0.3593	XT NP A	2023ms1276	signal transduction [GO:0007165]; ;	phosphotyrosine residue binding [GO:0001784]; protein binding [GO:0005515]; SH3 domain binding [GO:0017124]; ;	; ;
Nafisa_PRO4	SH3 domain-binding protein 2;Isoform of P78314, Isoform 3 of SH3 domain-binding protein 2;Isoform of P78314, Isoform 4 of SH3 domain-binding protein 2	SH3BP2;SH3BP2;SH3BP2	NA	P78314;P78314-3;P78314-4	4.388	-0.1842	XT NP A	2023ms1276	signal transduction [GO:0007165]; ;	phosphotyrosine residue binding [GO:0001784]; protein binding [GO:0005515]; SH3 domain binding [GO:0017124]; ;	; ;
Nafisa_PRO3	SH3 domain-binding protein 2;Isoform of P78314, Isoform 3 of SH3 domain-binding protein 2;Isoform of P78314, Isoform 4 of SH3 domain-binding protein 2	SH3BP2;SH3BP2;SH3BP2	NA	P78314;P78314-3;P78314-4	4.0773	-0.4932	XT NP A	2023ms1276	signal transduction [GO:0007165]; ;	phosphotyrosine residue binding [GO:0001784]; protein binding [GO:0005515]; SH3 domain binding [GO:0017124]; ;	; ;
Nafisa_PRO2	SH3 domain-binding protein 2;Isoform of P78314, Isoform 3 of SH3 domain-binding protein 2;Isoform of P78314, Isoform 4 of SH3 domain-binding protein 2	SH3BP2;SH3BP2;SH3BP2	NA	P78314;P78314-3;P78314-4	3.9135	-0.6383	XT NP A	2023ms1276	signal transduction [GO:0007165]; ;	phosphotyrosine residue binding [GO:0001784]; protein binding [GO:0005515]; SH3 domain binding [GO:0017124]; ;	; ;
Nafisa_PRO1	SH3 domain-binding protein 2;Isoform of P78314, Isoform 3 of SH3 domain-binding protein 2;Isoform of P78314, Isoform 4 of SH3 domain-binding protein 2	SH3BP2;SH3BP2;SH3BP2	NA	P78314;P78314-3;P78314-4	4.1059	-0.4414	XT NP A	2023ms1276	signal transduction [GO:0007165]; ;	phosphotyrosine residue binding [GO:0001784]; protein binding [GO:0005515]; SH3 domain binding [GO:0017124]; ;	; ;
Nafisa_SEN4	Immunoglobulin lambda constant 7	IGLC7	NA	A0M8Q6	5.2359	0.6155	XT NP A	2023ms1276	innate immune response [GO:0045087]; B cell receptor signaling pathway [GO:0050853]; phagocytosis, engulfment [GO:0006911]; defense response to bacterium [GO:0042742]; phagocytosis, recognition [GO:0006910]; positive regulation of B cell activation [GO:0050871]; complement activation, classical pathway [GO:0006958]	immunoglobulin receptor binding [GO:0034987]; antigen binding [GO:0003823]	extracellular region [GO:0005576]; plasma membrane [GO:0005886]; external side of plasma membrane [GO:0009897]; immunoglobulin complex, circulating [GO:0042571]
Nafisa_PRO1	Immunoglobulin lambda constant 7	IGLC7	NA	A0M8Q6	6.1037	1.5565	XT NP A	2023ms1276	innate immune response [GO:0045087]; B cell receptor signaling pathway [GO:0050853]; phagocytosis, engulfment [GO:0006911]; defense response to bacterium [GO:0042742]; phagocytosis, recognition [GO:0006910]; positive regulation of B cell activation [GO:0050871]; complement activation, classical pathway [GO:0006958]	immunoglobulin receptor binding [GO:0034987]; antigen binding [GO:0003823]	extracellular region [GO:0005576]; plasma membrane [GO:0005886]; external side of plasma membrane [GO:0009897]; immunoglobulin complex, circulating [GO:0042571]
Nafisa_SEN7	Tyrosine-protein kinase	SRC	P12931	E1BIM8	3.955	-0.6578	XT NP B	2023ms1276	NA	NA	NA
Nafisa_SEN6	Tyrosine-protein kinase	SRC	P12931	E1BIM8	4.1032	-0.5239	XT NP B	2023ms1276	NA	NA	NA
Nafisa_SEN5	Tyrosine-protein kinase	SRC	P12931	E1BIM8	4.1607	-0.4924	XT NP B	2023ms1276	NA	NA	NA
Nafisa_SEN3	Tyrosine-protein kinase	SRC	P12931	E1BIM8	4.1456	-0.474	XT NP B	2023ms1276	NA	NA	NA
Nafisa_SEN2	Tyrosine-protein kinase	SRC	P12931	E1BIM8	3.9332	-0.6997	XT NP B	2023ms1276	NA	NA	NA
Nafisa_SEN1	Tyrosine-protein kinase	SRC	P12931	E1BIM8	4.1597	-0.458	XT NP B	2023ms1276	NA	NA	NA
Nafisa_PRO7	Tyrosine-protein kinase	SRC	P12931	E1BIM8	3.8627	-0.6922	XT NP B	2023ms1276	NA	NA	NA
Nafisa_PRO6	Tyrosine-protein kinase	SRC	P12931	E1BIM8	4.1504	-0.3947	XT NP B	2023ms1276	NA	NA	NA
Nafisa_PRO5	Tyrosine-protein kinase	SRC	P12931	E1BIM8	4.0314	-0.5058	XT NP B	2023ms1276	NA	NA	NA
Nafisa_PRO4	Tyrosine-protein kinase	SRC	P12931	E1BIM8	4.0561	-0.5162	XT NP B	2023ms1276	NA	NA	NA
Nafisa_PRO3	Tyrosine-protein kinase	SRC	P12931	E1BIM8	3.9549	-0.6156	XT NP B	2023ms1276	NA	NA	NA
Nafisa_PRO2	Tyrosine-protein kinase	SRC	P12931	E1BIM8	3.9956	-0.5561	XT NP B	2023ms1276	NA	NA	NA
Nafisa_PRO1	Tyrosine-protein kinase	SRC	P12931	E1BIM8	4.0703	-0.477	XT NP B	2023ms1276	NA	NA	NA
Nafisa_SEN7	Transthyretin	TTR	E9KL36	P02766	4.5626	-0.0502	XT NP A	2023ms1276	signal transduction [GO:0007165]; retinol metabolic process [GO:0042572]; thyroid hormone transport [GO:0070327]; purine nucleobase metabolic process [GO:0006144]	hormone activity [GO:0005179]; protein binding [GO:0005515]; identical protein binding [GO:0042802]; thyroid hormone binding [GO:0070324]	extracellular region [GO:0005576]; extracellular space [GO:0005615]; azurophil granule lumen [GO:0035578]; extracellular exosome [GO:0070062]
Nafisa_SEN4	Transthyretin	TTR	E9KL36	P02766	5.7111	1.0908	XT NP A	2023ms1276	signal transduction [GO:0007165]; retinol metabolic process [GO:0042572]; thyroid hormone transport [GO:0070327]; purine nucleobase metabolic process [GO:0006144]	hormone activity [GO:0005179]; protein binding [GO:0005515]; identical protein binding [GO:0042802]; thyroid hormone binding [GO:0070324]	extracellular region [GO:0005576]; extracellular space [GO:0005615]; azurophil granule lumen [GO:0035578]; extracellular exosome [GO:0070062]
Nafisa_SEN2	Transthyretin	TTR	E9KL36	P02766	4.6803	0.0474	XT NP A	2023ms1276	signal transduction [GO:0007165]; retinol metabolic process [GO:0042572]; thyroid hormone transport [GO:0070327]; purine nucleobase metabolic process [GO:0006144]	hormone activity [GO:0005179]; protein binding [GO:0005515]; identical protein binding [GO:0042802]; thyroid hormone binding [GO:0070324]	extracellular region [GO:0005576]; extracellular space [GO:0005615]; azurophil granule lumen [GO:0035578]; extracellular exosome [GO:0070062]
Nafisa_PRO7	Transthyretin	TTR	E9KL36	P02766	4.457	-0.0978	XT NP A	2023ms1276	signal transduction [GO:0007165]; retinol metabolic process [GO:0042572]; thyroid hormone transport [GO:0070327]; purine nucleobase metabolic process [GO:0006144]	hormone activity [GO:0005179]; protein binding [GO:0005515]; identical protein binding [GO:0042802]; thyroid hormone binding [GO:0070324]	extracellular region [GO:0005576]; extracellular space [GO:0005615]; azurophil granule lumen [GO:0035578]; extracellular exosome [GO:0070062]
Nafisa_PRO6	Transthyretin	TTR	E9KL36	P02766	4.9274	0.3823	XT NP A	2023ms1276	signal transduction [GO:0007165]; retinol metabolic process [GO:0042572]; thyroid hormone transport [GO:0070327]; purine nucleobase metabolic process [GO:0006144]	hormone activity [GO:0005179]; protein binding [GO:0005515]; identical protein binding [GO:0042802]; thyroid hormone binding [GO:0070324]	extracellular region [GO:0005576]; extracellular space [GO:0005615]; azurophil granule lumen [GO:0035578]; extracellular exosome [GO:0070062]
Nafisa_PRO5	Transthyretin	TTR	E9KL36	P02766	4.7436	0.2064	XT NP A	2023ms1276	signal transduction [GO:0007165]; retinol metabolic process [GO:0042572]; thyroid hormone transport [GO:0070327]; purine nucleobase metabolic process [GO:0006144]	hormone activity [GO:0005179]; protein binding [GO:0005515]; identical protein binding [GO:0042802]; thyroid hormone binding [GO:0070324]	extracellular region [GO:0005576]; extracellular space [GO:0005615]; azurophil granule lumen [GO:0035578]; extracellular exosome [GO:0070062]
Nafisa_PRO4	Transthyretin	TTR	E9KL36	P02766	4.1345	-0.4378	XT NP A	2023ms1276	signal transduction [GO:0007165]; retinol metabolic process [GO:0042572]; thyroid hormone transport [GO:0070327]; purine nucleobase metabolic process [GO:0006144]	hormone activity [GO:0005179]; protein binding [GO:0005515]; identical protein binding [GO:0042802]; thyroid hormone binding [GO:0070324]	extracellular region [GO:0005576]; extracellular space [GO:0005615]; azurophil granule lumen [GO:0035578]; extracellular exosome [GO:0070062]
Nafisa_PRO2	Transthyretin	TTR	E9KL36	P02766	4.3178	-0.234	XT NP A	2023ms1276	signal transduction [GO:0007165]; retinol metabolic process [GO:0042572]; thyroid hormone transport [GO:0070327]; purine nucleobase metabolic process [GO:0006144]	hormone activity [GO:0005179]; protein binding [GO:0005515]; identical protein binding [GO:0042802]; thyroid hormone binding [GO:0070324]	extracellular region [GO:0005576]; extracellular space [GO:0005615]; azurophil granule lumen [GO:0035578]; extracellular exosome [GO:0070062]
Nafisa_PRO1	Transthyretin	TTR	E9KL36	P02766	5.4376	0.8903	XT NP A	2023ms1276	signal transduction [GO:0007165]; retinol metabolic process [GO:0042572]; thyroid hormone transport [GO:0070327]; purine nucleobase metabolic process [GO:0006144]	hormone activity [GO:0005179]; protein binding [GO:0005515]; identical protein binding [GO:0042802]; thyroid hormone binding [GO:0070324]	extracellular region [GO:0005576]; extracellular space [GO:0005615]; azurophil granule lumen [GO:0035578]; extracellular exosome [GO:0070062]
Nafisa_SEN7	C3 and PZP-like alpha-2-macroglobulin domain-containing protein 8;Isoform of Q8IZJ3, Isoform 2 of C3 and PZP-like alpha-2-macroglobulin domain-containing protein 8	CPAMD8;CPAMD8	NA	Q8IZJ3;Q8IZJ3-2	3.6218	-0.991	XT NP B	2023ms1276	eye development [GO:0001654]; negative regulation of endopeptidase activity [GO:0010951];	serine-type endopeptidase inhibitor activity [GO:0004867];	extracellular space [GO:0005615]; plasma membrane [GO:0005886];
Nafisa_SEN6	C3 and PZP-like alpha-2-macroglobulin domain-containing protein 8;Isoform of Q8IZJ3, Isoform 2 of C3 and PZP-like alpha-2-macroglobulin domain-containing protein 8	CPAMD8;CPAMD8	NA	Q8IZJ3;Q8IZJ3-2	3.7358	-0.8913	XT NP B	2023ms1276	eye development [GO:0001654]; negative regulation of endopeptidase activity [GO:0010951];	serine-type endopeptidase inhibitor activity [GO:0004867];	extracellular space [GO:0005615]; plasma membrane [GO:0005886];
Nafisa_SEN4	C3 and PZP-like alpha-2-macroglobulin domain-containing protein 8;Isoform of Q8IZJ3, Isoform 2 of C3 and PZP-like alpha-2-macroglobulin domain-containing protein 8	CPAMD8;CPAMD8	NA	Q8IZJ3;Q8IZJ3-2	3.7331	-0.8872	XT NP B	2023ms1276	eye development [GO:0001654]; negative regulation of endopeptidase activity [GO:0010951];	serine-type endopeptidase inhibitor activity [GO:0004867];	extracellular space [GO:0005615]; plasma membrane [GO:0005886];
Nafisa_SEN2	C3 and PZP-like alpha-2-macroglobulin domain-containing protein 8;Isoform of Q8IZJ3, Isoform 2 of C3 and PZP-like alpha-2-macroglobulin domain-containing protein 8	CPAMD8;CPAMD8	NA	Q8IZJ3;Q8IZJ3-2	3.8077	-0.8252	XT NP B	2023ms1276	eye development [GO:0001654]; negative regulation of endopeptidase activity [GO:0010951];	serine-type endopeptidase inhibitor activity [GO:0004867];	extracellular space [GO:0005615]; plasma membrane [GO:0005886];
Nafisa_SEN1	C3 and PZP-like alpha-2-macroglobulin domain-containing protein 8;Isoform of Q8IZJ3, Isoform 2 of C3 and PZP-like alpha-2-macroglobulin domain-containing protein 8	CPAMD8;CPAMD8	NA	Q8IZJ3;Q8IZJ3-2	3.7823	-0.8354	XT NP B	2023ms1276	eye development [GO:0001654]; negative regulation of endopeptidase activity [GO:0010951];	serine-type endopeptidase inhibitor activity [GO:0004867];	extracellular space [GO:0005615]; plasma membrane [GO:0005886];
Nafisa_PRO7	C3 and PZP-like alpha-2-macroglobulin domain-containing protein 8;Isoform of Q8IZJ3, Isoform 2 of C3 and PZP-like alpha-2-macroglobulin domain-containing protein 8	CPAMD8;CPAMD8	NA	Q8IZJ3;Q8IZJ3-2	3.9981	-0.5568	XT NP B	2023ms1276	eye development [GO:0001654]; negative regulation of endopeptidase activity [GO:0010951];	serine-type endopeptidase inhibitor activity [GO:0004867];	extracellular space [GO:0005615]; plasma membrane [GO:0005886];
Nafisa_PRO6	C3 and PZP-like alpha-2-macroglobulin domain-containing protein 8;Isoform of Q8IZJ3, Isoform 2 of C3 and PZP-like alpha-2-macroglobulin domain-containing protein 8	CPAMD8;CPAMD8	NA	Q8IZJ3;Q8IZJ3-2	3.841	-0.704	XT NP B	2023ms1276	eye development [GO:0001654]; negative regulation of endopeptidase activity [GO:0010951];	serine-type endopeptidase inhibitor activity [GO:0004867];	extracellular space [GO:0005615]; plasma membrane [GO:0005886];
Nafisa_PRO5	C3 and PZP-like alpha-2-macroglobulin domain-containing protein 8;Isoform of Q8IZJ3, Isoform 2 of C3 and PZP-like alpha-2-macroglobulin domain-containing protein 8	CPAMD8;CPAMD8	NA	Q8IZJ3;Q8IZJ3-2	3.6051	-0.9321	XT NP B	2023ms1276	eye development [GO:0001654]; negative regulation of endopeptidase activity [GO:0010951];	serine-type endopeptidase inhibitor activity [GO:0004867];	extracellular space [GO:0005615]; plasma membrane [GO:0005886];
Nafisa_PRO4	C3 and PZP-like alpha-2-macroglobulin domain-containing protein 8;Isoform of Q8IZJ3, Isoform 2 of C3 and PZP-like alpha-2-macroglobulin domain-containing protein 8	CPAMD8;CPAMD8	NA	Q8IZJ3;Q8IZJ3-2	3.8269	-0.7454	XT NP B	2023ms1276	eye development [GO:0001654]; negative regulation of endopeptidase activity [GO:0010951];	serine-type endopeptidase inhibitor activity [GO:0004867];	extracellular space [GO:0005615]; plasma membrane [GO:0005886];
Nafisa_PRO3	C3 and PZP-like alpha-2-macroglobulin domain-containing protein 8;Isoform of Q8IZJ3, Isoform 2 of C3 and PZP-like alpha-2-macroglobulin domain-containing protein 8	CPAMD8;CPAMD8	NA	Q8IZJ3;Q8IZJ3-2	3.7317	-0.8389	XT NP B	2023ms1276	eye development [GO:0001654]; negative regulation of endopeptidase activity [GO:0010951];	serine-type endopeptidase inhibitor activity [GO:0004867];	extracellular space [GO:0005615]; plasma membrane [GO:0005886];
Nafisa_PRO2	C3 and PZP-like alpha-2-macroglobulin domain-containing protein 8;Isoform of Q8IZJ3, Isoform 2 of C3 and PZP-like alpha-2-macroglobulin domain-containing protein 8	CPAMD8;CPAMD8	NA	Q8IZJ3;Q8IZJ3-2	3.7563	-0.7955	XT NP B	2023ms1276	eye development [GO:0001654]; negative regulation of endopeptidase activity [GO:0010951];	serine-type endopeptidase inhibitor activity [GO:0004867];	extracellular space [GO:0005615]; plasma membrane [GO:0005886];
Nafisa_PRO1	C3 and PZP-like alpha-2-macroglobulin domain-containing protein 8;Isoform of Q8IZJ3, Isoform 2 of C3 and PZP-like alpha-2-macroglobulin domain-containing protein 8	CPAMD8;CPAMD8	NA	Q8IZJ3;Q8IZJ3-2	3.8231	-0.7241	XT NP B	2023ms1276	eye development [GO:0001654]; negative regulation of endopeptidase activity [GO:0010951];	serine-type endopeptidase inhibitor activity [GO:0004867];	extracellular space [GO:0005615]; plasma membrane [GO:0005886];
Nafisa_SEN7	2-(3-amino-3-carboxypropyl)histidine synthase subunit 2	DPH2	Q9BQC3	Q08DM2	3.6036	-1.0092	XT NP B	2023ms1276	NA	NA	NA
Nafisa_SEN6	2-(3-amino-3-carboxypropyl)histidine synthase subunit 2	DPH2	Q9BQC3	Q08DM2	3.5388	-1.0883	XT NP B	2023ms1276	NA	NA	NA
Nafisa_SEN5	2-(3-amino-3-carboxypropyl)histidine synthase subunit 2	DPH2	Q9BQC3	Q08DM2	3.5856	-1.0675	XT NP B	2023ms1276	NA	NA	NA
Nafisa_SEN4	2-(3-amino-3-carboxypropyl)histidine synthase subunit 2	DPH2	Q9BQC3	Q08DM2	3.5649	-1.0554	XT NP B	2023ms1276	NA	NA	NA
Nafisa_SEN3	2-(3-amino-3-carboxypropyl)histidine synthase subunit 2	DPH2	Q9BQC3	Q08DM2	3.143	-1.4766	XT NP B	2023ms1276	NA	NA	NA
Nafisa_SEN2	2-(3-amino-3-carboxypropyl)histidine synthase subunit 2	DPH2	Q9BQC3	Q08DM2	3.3041	-1.3289	XT NP B	2023ms1276	NA	NA	NA
Nafisa_SEN1	2-(3-amino-3-carboxypropyl)histidine synthase subunit 2	DPH2	Q9BQC3	Q08DM2	3.5398	-1.0779	XT NP B	2023ms1276	NA	NA	NA
Nafisa_PRO7	2-(3-amino-3-carboxypropyl)histidine synthase subunit 2	DPH2	Q9BQC3	Q08DM2	3.3422	-1.2126	XT NP B	2023ms1276	NA	NA	NA
Nafisa_PRO6	2-(3-amino-3-carboxypropyl)histidine synthase subunit 2	DPH2	Q9BQC3	Q08DM2	3.4009	-1.1442	XT NP B	2023ms1276	NA	NA	NA
Nafisa_PRO5	2-(3-amino-3-carboxypropyl)histidine synthase subunit 2	DPH2	Q9BQC3	Q08DM2	3.6365	-0.9007	XT NP B	2023ms1276	NA	NA	NA
Nafisa_PRO4	2-(3-amino-3-carboxypropyl)histidine synthase subunit 2	DPH2	Q9BQC3	Q08DM2	3.7491	-0.8231	XT NP B	2023ms1276	NA	NA	NA
Nafisa_PRO3	2-(3-amino-3-carboxypropyl)histidine synthase subunit 2	DPH2	Q9BQC3	Q08DM2	3.3025	-1.268	XT NP B	2023ms1276	NA	NA	NA
Nafisa_PRO2	2-(3-amino-3-carboxypropyl)histidine synthase subunit 2	DPH2	Q9BQC3	Q08DM2	3.6484	-0.9034	XT NP B	2023ms1276	NA	NA	NA
Nafisa_PRO1	2-(3-amino-3-carboxypropyl)histidine synthase subunit 2	DPH2	Q9BQC3	Q08DM2	3.6549	-0.8924	XT NP B	2023ms1276	NA	NA	NA
Nafisa_SEN4	Prolyl endopeptidase FAP	FAP	B4DLR2	Q12884	5.1971	0.5768	XT NP B	2023ms1276	angiogenesis [GO:0001525]; proteolysis [GO:0006508]; cell adhesion [GO:0007155]; regulation of collagen catabolic process [GO:0010710]; negative regulation of extracellular matrix disassembly [GO:0010716]; endothelial cell migration [GO:0043542]; proteolysis involved in cellular protein catabolic process [GO:0051603]; regulation of cell cycle [GO:0051726]; regulation of fibrinolysis [GO:0051917]; negative regulation of cell proliferation involved in contact inhibition [GO:0060244]; melanocyte proliferation [GO:0097325]; positive regulation of execution phase of apoptosis [GO:1900119]; melanocyte apoptotic process [GO:1902362]; negative regulation of extracellular matrix organization [GO:1903054]	protease binding [GO:0002020]; endopeptidase activity [GO:0004175]; serine-type endopeptidase activity [GO:0004252]; integrin binding [GO:0005178]; protein binding [GO:0005515]; peptidase activity [GO:0008233]; serine-type peptidase activity [GO:0008236]; dipeptidyl-peptidase activity [GO:0008239]; identical protein binding [GO:0042802]; protein homodimerization activity [GO:0042803]	extracellular space [GO:0005615]; cytoplasm [GO:0005737]; plasma membrane [GO:0005886]; focal adhesion [GO:0005925]; cell surface [GO:0009986]; integral component of membrane [GO:0016021]; lamellipodium [GO:0030027]; lamellipodium membrane [GO:0031258]; ruffle membrane [GO:0032587]; apical part of cell [GO:0045177]; basal part of cell [GO:0045178]; peptidase complex [GO:1905368]
Nafisa_SEN3	Prolyl endopeptidase FAP	FAP	B4DLR2	Q12884	5.2145	0.5948	XT NP B	2023ms1276	angiogenesis [GO:0001525]; proteolysis [GO:0006508]; cell adhesion [GO:0007155]; regulation of collagen catabolic process [GO:0010710]; negative regulation of extracellular matrix disassembly [GO:0010716]; endothelial cell migration [GO:0043542]; proteolysis involved in cellular protein catabolic process [GO:0051603]; regulation of cell cycle [GO:0051726]; regulation of fibrinolysis [GO:0051917]; negative regulation of cell proliferation involved in contact inhibition [GO:0060244]; melanocyte proliferation [GO:0097325]; positive regulation of execution phase of apoptosis [GO:1900119]; melanocyte apoptotic process [GO:1902362]; negative regulation of extracellular matrix organization [GO:1903054]	protease binding [GO:0002020]; endopeptidase activity [GO:0004175]; serine-type endopeptidase activity [GO:0004252]; integrin binding [GO:0005178]; protein binding [GO:0005515]; peptidase activity [GO:0008233]; serine-type peptidase activity [GO:0008236]; dipeptidyl-peptidase activity [GO:0008239]; identical protein binding [GO:0042802]; protein homodimerization activity [GO:0042803]	extracellular space [GO:0005615]; cytoplasm [GO:0005737]; plasma membrane [GO:0005886]; focal adhesion [GO:0005925]; cell surface [GO:0009986]; integral component of membrane [GO:0016021]; lamellipodium [GO:0030027]; lamellipodium membrane [GO:0031258]; ruffle membrane [GO:0032587]; apical part of cell [GO:0045177]; basal part of cell [GO:0045178]; peptidase complex [GO:1905368]
Nafisa_PRO5	Prolyl endopeptidase FAP	FAP	B4DLR2	Q12884	5.2613	0.7241	XT NP B	2023ms1276	angiogenesis [GO:0001525]; proteolysis [GO:0006508]; cell adhesion [GO:0007155]; regulation of collagen catabolic process [GO:0010710]; negative regulation of extracellular matrix disassembly [GO:0010716]; endothelial cell migration [GO:0043542]; proteolysis involved in cellular protein catabolic process [GO:0051603]; regulation of cell cycle [GO:0051726]; regulation of fibrinolysis [GO:0051917]; negative regulation of cell proliferation involved in contact inhibition [GO:0060244]; melanocyte proliferation [GO:0097325]; positive regulation of execution phase of apoptosis [GO:1900119]; melanocyte apoptotic process [GO:1902362]; negative regulation of extracellular matrix organization [GO:1903054]	protease binding [GO:0002020]; endopeptidase activity [GO:0004175]; serine-type endopeptidase activity [GO:0004252]; integrin binding [GO:0005178]; protein binding [GO:0005515]; peptidase activity [GO:0008233]; serine-type peptidase activity [GO:0008236]; dipeptidyl-peptidase activity [GO:0008239]; identical protein binding [GO:0042802]; protein homodimerization activity [GO:0042803]	extracellular space [GO:0005615]; cytoplasm [GO:0005737]; plasma membrane [GO:0005886]; focal adhesion [GO:0005925]; cell surface [GO:0009986]; integral component of membrane [GO:0016021]; lamellipodium [GO:0030027]; lamellipodium membrane [GO:0031258]; ruffle membrane [GO:0032587]; apical part of cell [GO:0045177]; basal part of cell [GO:0045178]; peptidase complex [GO:1905368]
Nafisa_PRO1	Prolyl endopeptidase FAP	FAP	B4DLR2	Q12884	5.2759	0.7286	XT NP B	2023ms1276	angiogenesis [GO:0001525]; proteolysis [GO:0006508]; cell adhesion [GO:0007155]; regulation of collagen catabolic process [GO:0010710]; negative regulation of extracellular matrix disassembly [GO:0010716]; endothelial cell migration [GO:0043542]; proteolysis involved in cellular protein catabolic process [GO:0051603]; regulation of cell cycle [GO:0051726]; regulation of fibrinolysis [GO:0051917]; negative regulation of cell proliferation involved in contact inhibition [GO:0060244]; melanocyte proliferation [GO:0097325]; positive regulation of execution phase of apoptosis [GO:1900119]; melanocyte apoptotic process [GO:1902362]; negative regulation of extracellular matrix organization [GO:1903054]	protease binding [GO:0002020]; endopeptidase activity [GO:0004175]; serine-type endopeptidase activity [GO:0004252]; integrin binding [GO:0005178]; protein binding [GO:0005515]; peptidase activity [GO:0008233]; serine-type peptidase activity [GO:0008236]; dipeptidyl-peptidase activity [GO:0008239]; identical protein binding [GO:0042802]; protein homodimerization activity [GO:0042803]	extracellular space [GO:0005615]; cytoplasm [GO:0005737]; plasma membrane [GO:0005886]; focal adhesion [GO:0005925]; cell surface [GO:0009986]; integral component of membrane [GO:0016021]; lamellipodium [GO:0030027]; lamellipodium membrane [GO:0031258]; ruffle membrane [GO:0032587]; apical part of cell [GO:0045177]; basal part of cell [GO:0045178]; peptidase complex [GO:1905368]
Nafisa_SEN7	Receptor protein-tyrosine kinase	EPHA2	A0A024QZA8	E1BJ31	3.8707	-0.7421	XT NP B	2023ms1276	NA	NA	NA
Nafisa_SEN6	Receptor protein-tyrosine kinase	EPHA2	A0A024QZA8	E1BJ31	3.7153	-0.9118	XT NP B	2023ms1276	NA	NA	NA
Nafisa_SEN5	Receptor protein-tyrosine kinase	EPHA2	A0A024QZA8	E1BJ31	3.6479	-1.0052	XT NP B	2023ms1276	NA	NA	NA
Nafisa_SEN4	Receptor protein-tyrosine kinase	EPHA2	A0A024QZA8	E1BJ31	3.8586	-0.7617	XT NP B	2023ms1276	NA	NA	NA
Nafisa_SEN3	Receptor protein-tyrosine kinase	EPHA2	A0A024QZA8	E1BJ31	3.9723	-0.6473	XT NP B	2023ms1276	NA	NA	NA
Nafisa_SEN2	Receptor protein-tyrosine kinase	EPHA2	A0A024QZA8	E1BJ31	3.8251	-0.8078	XT NP B	2023ms1276	NA	NA	NA
Nafisa_SEN1	Receptor protein-tyrosine kinase	EPHA2	A0A024QZA8	E1BJ31	3.9147	-0.703	XT NP B	2023ms1276	NA	NA	NA
Nafisa_PRO7	Receptor protein-tyrosine kinase	EPHA2	A0A024QZA8	E1BJ31	3.9658	-0.5891	XT NP B	2023ms1276	NA	NA	NA
Nafisa_PRO6	Receptor protein-tyrosine kinase	EPHA2	A0A024QZA8	E1BJ31	3.9299	-0.6152	XT NP B	2023ms1276	NA	NA	NA
Nafisa_PRO5	Receptor protein-tyrosine kinase	EPHA2	A0A024QZA8	E1BJ31	3.7877	-0.7495	XT NP B	2023ms1276	NA	NA	NA
Nafisa_PRO4	Receptor protein-tyrosine kinase	EPHA2	A0A024QZA8	E1BJ31	3.9166	-0.6557	XT NP B	2023ms1276	NA	NA	NA
Nafisa_PRO2	Receptor protein-tyrosine kinase	EPHA2	A0A024QZA8	E1BJ31	4.0449	-0.5069	XT NP B	2023ms1276	NA	NA	NA
Nafisa_PRO1	Receptor protein-tyrosine kinase	EPHA2	A0A024QZA8	E1BJ31	3.8516	-0.6956	XT NP B	2023ms1276	NA	NA	NA
Nafisa_SEN7	Growth/differentiation factor 6	GDF6	A0A0S2A5D6	P55106	4.5119	-0.1008	XT NP B	2023ms1276	NA	NA	NA
Nafisa_SEN6	Growth/differentiation factor 6	GDF6	A0A0S2A5D6	P55106	4.49	-0.137	XT NP B	2023ms1276	NA	NA	NA
Nafisa_SEN5	Growth/differentiation factor 6	GDF6	A0A0S2A5D6	P55106	4.5092	-0.1439	XT NP B	2023ms1276	NA	NA	NA
Nafisa_SEN4	Growth/differentiation factor 6	GDF6	A0A0S2A5D6	P55106	4.4547	-0.1657	XT NP B	2023ms1276	NA	NA	NA
Nafisa_SEN3	Growth/differentiation factor 6	GDF6	A0A0S2A5D6	P55106	4.3102	-0.3094	XT NP B	2023ms1276	NA	NA	NA
Nafisa_SEN2	Growth/differentiation factor 6	GDF6	A0A0S2A5D6	P55106	4.518	-0.1149	XT NP B	2023ms1276	NA	NA	NA
Nafisa_SEN1	Growth/differentiation factor 6	GDF6	A0A0S2A5D6	P55106	4.44	-0.1777	XT NP B	2023ms1276	NA	NA	NA
Nafisa_PRO7	Growth/differentiation factor 6	GDF6	A0A0S2A5D6	P55106	3.9996	-0.5553	XT NP B	2023ms1276	NA	NA	NA
Nafisa_PRO6	Growth/differentiation factor 6	GDF6	A0A0S2A5D6	P55106	4.1999	-0.3451	XT NP B	2023ms1276	NA	NA	NA
Nafisa_PRO5	Growth/differentiation factor 6	GDF6	A0A0S2A5D6	P55106	4.1059	-0.4313	XT NP B	2023ms1276	NA	NA	NA
Nafisa_PRO4	Growth/differentiation factor 6	GDF6	A0A0S2A5D6	P55106	4.2407	-0.3315	XT NP B	2023ms1276	NA	NA	NA
Nafisa_PRO3	Growth/differentiation factor 6	GDF6	A0A0S2A5D6	P55106	4.1453	-0.4253	XT NP B	2023ms1276	NA	NA	NA
Nafisa_PRO2	Growth/differentiation factor 6	GDF6	A0A0S2A5D6	P55106	4.3089	-0.2428	XT NP B	2023ms1276	NA	NA	NA
Nafisa_PRO1	Growth/differentiation factor 6	GDF6	A0A0S2A5D6	P55106	4.3077	-0.2396	XT NP B	2023ms1276	NA	NA	NA
Nafisa_SEN7	Repulsive guidance molecule A;Isoform of Q96B86, Isoform 2 of Repulsive guidance molecule A;Isoform of Q96B86, Isoform 3 of Repulsive guidance molecule A	RGMA;RGMA;RGMA	NA	Q96B86;Q96B86-3;Q96B86-4	4.2577	-0.355	XT NP B	2023ms1276	neural tube closure [GO:0001843]; positive regulation of neuron projection development [GO:0010976]; regulation of BMP signaling pathway [GO:0030510]; neuron projection development [GO:0031175]; positive regulation of GTPase activity [GO:0043547]; positive regulation of transcription by RNA polymerase II [GO:0045944]; negative regulation of collateral sprouting [GO:0048671]; negative regulation of axon regeneration [GO:0048681]; positive regulation of membrane protein ectodomain proteolysis [GO:0051044]; negative regulation of receptor binding [GO:1900121]; BMP signaling pathway [GO:0030509]; ;	protein binding [GO:0005515]; transferrin receptor binding [GO:1990459]; coreceptor activity [GO:0015026]; ;	endoplasmic reticulum [GO:0005783]; cell surface [GO:0009986]; anchored component of membrane [GO:0031225]; neuron projection [GO:0043005]; plasma membrane [GO:0005886]; ;
Nafisa_SEN6	Repulsive guidance molecule A;Isoform of Q96B86, Isoform 2 of Repulsive guidance molecule A;Isoform of Q96B86, Isoform 3 of Repulsive guidance molecule A	RGMA;RGMA;RGMA	NA	Q96B86;Q96B86-3;Q96B86-4	4.3021	-0.325	XT NP B	2023ms1276	neural tube closure [GO:0001843]; positive regulation of neuron projection development [GO:0010976]; regulation of BMP signaling pathway [GO:0030510]; neuron projection development [GO:0031175]; positive regulation of GTPase activity [GO:0043547]; positive regulation of transcription by RNA polymerase II [GO:0045944]; negative regulation of collateral sprouting [GO:0048671]; negative regulation of axon regeneration [GO:0048681]; positive regulation of membrane protein ectodomain proteolysis [GO:0051044]; negative regulation of receptor binding [GO:1900121]; BMP signaling pathway [GO:0030509]; ;	protein binding [GO:0005515]; transferrin receptor binding [GO:1990459]; coreceptor activity [GO:0015026]; ;	endoplasmic reticulum [GO:0005783]; cell surface [GO:0009986]; anchored component of membrane [GO:0031225]; neuron projection [GO:0043005]; plasma membrane [GO:0005886]; ;
Nafisa_SEN5	Repulsive guidance molecule A;Isoform of Q96B86, Isoform 2 of Repulsive guidance molecule A;Isoform of Q96B86, Isoform 3 of Repulsive guidance molecule A	RGMA;RGMA;RGMA	NA	Q96B86;Q96B86-3;Q96B86-4	4.2392	-0.4139	XT NP B	2023ms1276	neural tube closure [GO:0001843]; positive regulation of neuron projection development [GO:0010976]; regulation of BMP signaling pathway [GO:0030510]; neuron projection development [GO:0031175]; positive regulation of GTPase activity [GO:0043547]; positive regulation of transcription by RNA polymerase II [GO:0045944]; negative regulation of collateral sprouting [GO:0048671]; negative regulation of axon regeneration [GO:0048681]; positive regulation of membrane protein ectodomain proteolysis [GO:0051044]; negative regulation of receptor binding [GO:1900121]; BMP signaling pathway [GO:0030509]; ;	protein binding [GO:0005515]; transferrin receptor binding [GO:1990459]; coreceptor activity [GO:0015026]; ;	endoplasmic reticulum [GO:0005783]; cell surface [GO:0009986]; anchored component of membrane [GO:0031225]; neuron projection [GO:0043005]; plasma membrane [GO:0005886]; ;
Nafisa_SEN4	Repulsive guidance molecule A;Isoform of Q96B86, Isoform 2 of Repulsive guidance molecule A;Isoform of Q96B86, Isoform 3 of Repulsive guidance molecule A	RGMA;RGMA;RGMA	NA	Q96B86;Q96B86-3;Q96B86-4	4.2353	-0.3851	XT NP B	2023ms1276	neural tube closure [GO:0001843]; positive regulation of neuron projection development [GO:0010976]; regulation of BMP signaling pathway [GO:0030510]; neuron projection development [GO:0031175]; positive regulation of GTPase activity [GO:0043547]; positive regulation of transcription by RNA polymerase II [GO:0045944]; negative regulation of collateral sprouting [GO:0048671]; negative regulation of axon regeneration [GO:0048681]; positive regulation of membrane protein ectodomain proteolysis [GO:0051044]; negative regulation of receptor binding [GO:1900121]; BMP signaling pathway [GO:0030509]; ;	protein binding [GO:0005515]; transferrin receptor binding [GO:1990459]; coreceptor activity [GO:0015026]; ;	endoplasmic reticulum [GO:0005783]; cell surface [GO:0009986]; anchored component of membrane [GO:0031225]; neuron projection [GO:0043005]; plasma membrane [GO:0005886]; ;
Nafisa_SEN3	Repulsive guidance molecule A;Isoform of Q96B86, Isoform 2 of Repulsive guidance molecule A;Isoform of Q96B86, Isoform 3 of Repulsive guidance molecule A	RGMA;RGMA;RGMA	NA	Q96B86;Q96B86-3;Q96B86-4	4.3095	-0.3101	XT NP B	2023ms1276	neural tube closure [GO:0001843]; positive regulation of neuron projection development [GO:0010976]; regulation of BMP signaling pathway [GO:0030510]; neuron projection development [GO:0031175]; positive regulation of GTPase activity [GO:0043547]; positive regulation of transcription by RNA polymerase II [GO:0045944]; negative regulation of collateral sprouting [GO:0048671]; negative regulation of axon regeneration [GO:0048681]; positive regulation of membrane protein ectodomain proteolysis [GO:0051044]; negative regulation of receptor binding [GO:1900121]; BMP signaling pathway [GO:0030509]; ;	protein binding [GO:0005515]; transferrin receptor binding [GO:1990459]; coreceptor activity [GO:0015026]; ;	endoplasmic reticulum [GO:0005783]; cell surface [GO:0009986]; anchored component of membrane [GO:0031225]; neuron projection [GO:0043005]; plasma membrane [GO:0005886]; ;
Nafisa_SEN2	Repulsive guidance molecule A;Isoform of Q96B86, Isoform 2 of Repulsive guidance molecule A;Isoform of Q96B86, Isoform 3 of Repulsive guidance molecule A	RGMA;RGMA;RGMA	NA	Q96B86;Q96B86-3;Q96B86-4	4.3534	-0.2795	XT NP B	2023ms1276	neural tube closure [GO:0001843]; positive regulation of neuron projection development [GO:0010976]; regulation of BMP signaling pathway [GO:0030510]; neuron projection development [GO:0031175]; positive regulation of GTPase activity [GO:0043547]; positive regulation of transcription by RNA polymerase II [GO:0045944]; negative regulation of collateral sprouting [GO:0048671]; negative regulation of axon regeneration [GO:0048681]; positive regulation of membrane protein ectodomain proteolysis [GO:0051044]; negative regulation of receptor binding [GO:1900121]; BMP signaling pathway [GO:0030509]; ;	protein binding [GO:0005515]; transferrin receptor binding [GO:1990459]; coreceptor activity [GO:0015026]; ;	endoplasmic reticulum [GO:0005783]; cell surface [GO:0009986]; anchored component of membrane [GO:0031225]; neuron projection [GO:0043005]; plasma membrane [GO:0005886]; ;
Nafisa_SEN1	Repulsive guidance molecule A;Isoform of Q96B86, Isoform 2 of Repulsive guidance molecule A;Isoform of Q96B86, Isoform 3 of Repulsive guidance molecule A	RGMA;RGMA;RGMA	NA	Q96B86;Q96B86-3;Q96B86-4	4.3534	-0.2643	XT NP B	2023ms1276	neural tube closure [GO:0001843]; positive regulation of neuron projection development [GO:0010976]; regulation of BMP signaling pathway [GO:0030510]; neuron projection development [GO:0031175]; positive regulation of GTPase activity [GO:0043547]; positive regulation of transcription by RNA polymerase II [GO:0045944]; negative regulation of collateral sprouting [GO:0048671]; negative regulation of axon regeneration [GO:0048681]; positive regulation of membrane protein ectodomain proteolysis [GO:0051044]; negative regulation of receptor binding [GO:1900121]; BMP signaling pathway [GO:0030509]; ;	protein binding [GO:0005515]; transferrin receptor binding [GO:1990459]; coreceptor activity [GO:0015026]; ;	endoplasmic reticulum [GO:0005783]; cell surface [GO:0009986]; anchored component of membrane [GO:0031225]; neuron projection [GO:0043005]; plasma membrane [GO:0005886]; ;
Nafisa_PRO7	Repulsive guidance molecule A;Isoform of Q96B86, Isoform 2 of Repulsive guidance molecule A;Isoform of Q96B86, Isoform 3 of Repulsive guidance molecule A	RGMA;RGMA;RGMA	NA	Q96B86;Q96B86-3;Q96B86-4	4.2753	-0.2796	XT NP B	2023ms1276	neural tube closure [GO:0001843]; positive regulation of neuron projection development [GO:0010976]; regulation of BMP signaling pathway [GO:0030510]; neuron projection development [GO:0031175]; positive regulation of GTPase activity [GO:0043547]; positive regulation of transcription by RNA polymerase II [GO:0045944]; negative regulation of collateral sprouting [GO:0048671]; negative regulation of axon regeneration [GO:0048681]; positive regulation of membrane protein ectodomain proteolysis [GO:0051044]; negative regulation of receptor binding [GO:1900121]; BMP signaling pathway [GO:0030509]; ;	protein binding [GO:0005515]; transferrin receptor binding [GO:1990459]; coreceptor activity [GO:0015026]; ;	endoplasmic reticulum [GO:0005783]; cell surface [GO:0009986]; anchored component of membrane [GO:0031225]; neuron projection [GO:0043005]; plasma membrane [GO:0005886]; ;
Nafisa_PRO6	Repulsive guidance molecule A;Isoform of Q96B86, Isoform 2 of Repulsive guidance molecule A;Isoform of Q96B86, Isoform 3 of Repulsive guidance molecule A	RGMA;RGMA;RGMA	NA	Q96B86;Q96B86-3;Q96B86-4	4.2326	-0.3125	XT NP B	2023ms1276	neural tube closure [GO:0001843]; positive regulation of neuron projection development [GO:0010976]; regulation of BMP signaling pathway [GO:0030510]; neuron projection development [GO:0031175]; positive regulation of GTPase activity [GO:0043547]; positive regulation of transcription by RNA polymerase II [GO:0045944]; negative regulation of collateral sprouting [GO:0048671]; negative regulation of axon regeneration [GO:0048681]; positive regulation of membrane protein ectodomain proteolysis [GO:0051044]; negative regulation of receptor binding [GO:1900121]; BMP signaling pathway [GO:0030509]; ;	protein binding [GO:0005515]; transferrin receptor binding [GO:1990459]; coreceptor activity [GO:0015026]; ;	endoplasmic reticulum [GO:0005783]; cell surface [GO:0009986]; anchored component of membrane [GO:0031225]; neuron projection [GO:0043005]; plasma membrane [GO:0005886]; ;
Nafisa_PRO5	Repulsive guidance molecule A;Isoform of Q96B86, Isoform 2 of Repulsive guidance molecule A;Isoform of Q96B86, Isoform 3 of Repulsive guidance molecule A	RGMA;RGMA;RGMA	NA	Q96B86;Q96B86-3;Q96B86-4	4.3683	-0.1689	XT NP B	2023ms1276	neural tube closure [GO:0001843]; positive regulation of neuron projection development [GO:0010976]; regulation of BMP signaling pathway [GO:0030510]; neuron projection development [GO:0031175]; positive regulation of GTPase activity [GO:0043547]; positive regulation of transcription by RNA polymerase II [GO:0045944]; negative regulation of collateral sprouting [GO:0048671]; negative regulation of axon regeneration [GO:0048681]; positive regulation of membrane protein ectodomain proteolysis [GO:0051044]; negative regulation of receptor binding [GO:1900121]; BMP signaling pathway [GO:0030509]; ;	protein binding [GO:0005515]; transferrin receptor binding [GO:1990459]; coreceptor activity [GO:0015026]; ;	endoplasmic reticulum [GO:0005783]; cell surface [GO:0009986]; anchored component of membrane [GO:0031225]; neuron projection [GO:0043005]; plasma membrane [GO:0005886]; ;
Nafisa_PRO4	Repulsive guidance molecule A;Isoform of Q96B86, Isoform 2 of Repulsive guidance molecule A;Isoform of Q96B86, Isoform 3 of Repulsive guidance molecule A	RGMA;RGMA;RGMA	NA	Q96B86;Q96B86-3;Q96B86-4	4.3309	-0.2413	XT NP B	2023ms1276	neural tube closure [GO:0001843]; positive regulation of neuron projection development [GO:0010976]; regulation of BMP signaling pathway [GO:0030510]; neuron projection development [GO:0031175]; positive regulation of GTPase activity [GO:0043547]; positive regulation of transcription by RNA polymerase II [GO:0045944]; negative regulation of collateral sprouting [GO:0048671]; negative regulation of axon regeneration [GO:0048681]; positive regulation of membrane protein ectodomain proteolysis [GO:0051044]; negative regulation of receptor binding [GO:1900121]; BMP signaling pathway [GO:0030509]; ;	protein binding [GO:0005515]; transferrin receptor binding [GO:1990459]; coreceptor activity [GO:0015026]; ;	endoplasmic reticulum [GO:0005783]; cell surface [GO:0009986]; anchored component of membrane [GO:0031225]; neuron projection [GO:0043005]; plasma membrane [GO:0005886]; ;
Nafisa_PRO3	Repulsive guidance molecule A;Isoform of Q96B86, Isoform 2 of Repulsive guidance molecule A;Isoform of Q96B86, Isoform 3 of Repulsive guidance molecule A	RGMA;RGMA;RGMA	NA	Q96B86;Q96B86-3;Q96B86-4	4.2824	-0.2882	XT NP B	2023ms1276	neural tube closure [GO:0001843]; positive regulation of neuron projection development [GO:0010976]; regulation of BMP signaling pathway [GO:0030510]; neuron projection development [GO:0031175]; positive regulation of GTPase activity [GO:0043547]; positive regulation of transcription by RNA polymerase II [GO:0045944]; negative regulation of collateral sprouting [GO:0048671]; negative regulation of axon regeneration [GO:0048681]; positive regulation of membrane protein ectodomain proteolysis [GO:0051044]; negative regulation of receptor binding [GO:1900121]; BMP signaling pathway [GO:0030509]; ;	protein binding [GO:0005515]; transferrin receptor binding [GO:1990459]; coreceptor activity [GO:0015026]; ;	endoplasmic reticulum [GO:0005783]; cell surface [GO:0009986]; anchored component of membrane [GO:0031225]; neuron projection [GO:0043005]; plasma membrane [GO:0005886]; ;
Nafisa_PRO2	Repulsive guidance molecule A;Isoform of Q96B86, Isoform 2 of Repulsive guidance molecule A;Isoform of Q96B86, Isoform 3 of Repulsive guidance molecule A	RGMA;RGMA;RGMA	NA	Q96B86;Q96B86-3;Q96B86-4	4.3136	-0.2382	XT NP B	2023ms1276	neural tube closure [GO:0001843]; positive regulation of neuron projection development [GO:0010976]; regulation of BMP signaling pathway [GO:0030510]; neuron projection development [GO:0031175]; positive regulation of GTPase activity [GO:0043547]; positive regulation of transcription by RNA polymerase II [GO:0045944]; negative regulation of collateral sprouting [GO:0048671]; negative regulation of axon regeneration [GO:0048681]; positive regulation of membrane protein ectodomain proteolysis [GO:0051044]; negative regulation of receptor binding [GO:1900121]; BMP signaling pathway [GO:0030509]; ;	protein binding [GO:0005515]; transferrin receptor binding [GO:1990459]; coreceptor activity [GO:0015026]; ;	endoplasmic reticulum [GO:0005783]; cell surface [GO:0009986]; anchored component of membrane [GO:0031225]; neuron projection [GO:0043005]; plasma membrane [GO:0005886]; ;
Nafisa_PRO1	Repulsive guidance molecule A;Isoform of Q96B86, Isoform 2 of Repulsive guidance molecule A;Isoform of Q96B86, Isoform 3 of Repulsive guidance molecule A	RGMA;RGMA;RGMA	NA	Q96B86;Q96B86-3;Q96B86-4	4.3189	-0.2284	XT NP B	2023ms1276	neural tube closure [GO:0001843]; positive regulation of neuron projection development [GO:0010976]; regulation of BMP signaling pathway [GO:0030510]; neuron projection development [GO:0031175]; positive regulation of GTPase activity [GO:0043547]; positive regulation of transcription by RNA polymerase II [GO:0045944]; negative regulation of collateral sprouting [GO:0048671]; negative regulation of axon regeneration [GO:0048681]; positive regulation of membrane protein ectodomain proteolysis [GO:0051044]; negative regulation of receptor binding [GO:1900121]; BMP signaling pathway [GO:0030509]; ;	protein binding [GO:0005515]; transferrin receptor binding [GO:1990459]; coreceptor activity [GO:0015026]; ;	endoplasmic reticulum [GO:0005783]; cell surface [GO:0009986]; anchored component of membrane [GO:0031225]; neuron projection [GO:0043005]; plasma membrane [GO:0005886]; ;
Nafisa_SEN7	Secretogranin-3	SCG3	Q8WXD2	A6QLI2	4.9525	0.3397	XT NP B	2023ms1276	NA	NA	NA
Nafisa_SEN6	Secretogranin-3	SCG3	Q8WXD2	A6QLI2	4.9482	0.3211	XT NP B	2023ms1276	NA	NA	NA
Nafisa_SEN5	Secretogranin-3	SCG3	Q8WXD2	A6QLI2	4.9483	0.2952	XT NP B	2023ms1276	NA	NA	NA
Nafisa_SEN4	Secretogranin-3	SCG3	Q8WXD2	A6QLI2	4.9827	0.3624	XT NP B	2023ms1276	NA	NA	NA
Nafisa_SEN3	Secretogranin-3	SCG3	Q8WXD2	A6QLI2	4.9821	0.3624	XT NP B	2023ms1276	NA	NA	NA
Nafisa_SEN2	Secretogranin-3	SCG3	Q8WXD2	A6QLI2	4.935	0.3021	XT NP B	2023ms1276	NA	NA	NA
Nafisa_SEN1	Secretogranin-3	SCG3	Q8WXD2	A6QLI2	4.9547	0.337	XT NP B	2023ms1276	NA	NA	NA
Nafisa_PRO7	Secretogranin-3	SCG3	Q8WXD2	A6QLI2	4.9939	0.439	XT NP B	2023ms1276	NA	NA	NA
Nafisa_PRO6	Secretogranin-3	SCG3	Q8WXD2	A6QLI2	4.9715	0.4265	XT NP B	2023ms1276	NA	NA	NA
Nafisa_PRO5	Secretogranin-3	SCG3	Q8WXD2	A6QLI2	4.9777	0.4405	XT NP B	2023ms1276	NA	NA	NA
Nafisa_PRO4	Secretogranin-3	SCG3	Q8WXD2	A6QLI2	4.9876	0.4154	XT NP B	2023ms1276	NA	NA	NA
Nafisa_PRO3	Secretogranin-3	SCG3	Q8WXD2	A6QLI2	4.9969	0.4264	XT NP B	2023ms1276	NA	NA	NA
Nafisa_PRO2	Secretogranin-3	SCG3	Q8WXD2	A6QLI2	4.9642	0.4124	XT NP B	2023ms1276	NA	NA	NA
Nafisa_PRO1	Secretogranin-3	SCG3	Q8WXD2	A6QLI2	4.9462	0.3989	XT NP B	2023ms1276	NA	NA	NA
Nafisa_SEN7	Secernin-1	SCRN1	A0A090N7T9	P83939	3.8375	-0.7752	XT NP B	2023ms1276	NA	NA	NA
Nafisa_SEN6	Secernin-1	SCRN1	A0A090N7T9	P83939	3.7888	-0.8383	XT NP B	2023ms1276	NA	NA	NA
Nafisa_SEN5	Secernin-1	SCRN1	A0A090N7T9	P83939	3.8287	-0.8244	XT NP B	2023ms1276	NA	NA	NA
Nafisa_SEN4	Secernin-1	SCRN1	A0A090N7T9	P83939	3.9247	-0.6956	XT NP B	2023ms1276	NA	NA	NA
Nafisa_SEN3	Secernin-1	SCRN1	A0A090N7T9	P83939	3.9865	-0.6332	XT NP B	2023ms1276	NA	NA	NA
Nafisa_SEN2	Secernin-1	SCRN1	A0A090N7T9	P83939	3.9945	-0.6384	XT NP B	2023ms1276	NA	NA	NA
Nafisa_SEN1	Secernin-1	SCRN1	A0A090N7T9	P83939	3.9332	-0.6845	XT NP B	2023ms1276	NA	NA	NA
Nafisa_PRO7	Secernin-1	SCRN1	A0A090N7T9	P83939	3.9667	-0.5882	XT NP B	2023ms1276	NA	NA	NA
Nafisa_PRO6	Secernin-1	SCRN1	A0A090N7T9	P83939	3.8447	-0.7004	XT NP B	2023ms1276	NA	NA	NA
Nafisa_PRO5	Secernin-1	SCRN1	A0A090N7T9	P83939	3.8804	-0.6568	XT NP B	2023ms1276	NA	NA	NA
Nafisa_PRO4	Secernin-1	SCRN1	A0A090N7T9	P83939	3.8828	-0.6895	XT NP B	2023ms1276	NA	NA	NA
Nafisa_PRO3	Secernin-1	SCRN1	A0A090N7T9	P83939	3.7983	-0.7722	XT NP B	2023ms1276	NA	NA	NA
Nafisa_PRO2	Secernin-1	SCRN1	A0A090N7T9	P83939	4.0051	-0.5467	XT NP B	2023ms1276	NA	NA	NA
Nafisa_PRO1	Secernin-1	SCRN1	A0A090N7T9	P83939	3.8801	-0.6671	XT NP B	2023ms1276	NA	NA	NA
Nafisa_SEN6	Vitamin K-dependent gamma-carboxylase;Isoform of P38435, Isoform 2 of Vitamin K-dependent gamma-carboxylase;Vitamin K-dependent gamma-carboxylase	GGCX;GGCX;GGCX	NA	P38435;P38435-2;Q07175	4.1383	-0.4888	XT NP B	2023ms1276	cellular protein modification process [GO:0006464]; blood coagulation [GO:0007596]; peptidyl-glutamic acid carboxylation [GO:0017187]; ;	gamma-glutamyl carboxylase activity [GO:0008488]; vitamin binding [GO:0019842]; ;	endoplasmic reticulum membrane [GO:0005789]; membrane [GO:0016020]; integral component of membrane [GO:0016021]; ;
Nafisa_SEN5	Vitamin K-dependent gamma-carboxylase;Isoform of P38435, Isoform 2 of Vitamin K-dependent gamma-carboxylase;Vitamin K-dependent gamma-carboxylase	GGCX;GGCX;GGCX	NA	P38435;P38435-2;Q07175	4.2031	-0.45	XT NP B	2023ms1276	cellular protein modification process [GO:0006464]; blood coagulation [GO:0007596]; peptidyl-glutamic acid carboxylation [GO:0017187]; ;	gamma-glutamyl carboxylase activity [GO:0008488]; vitamin binding [GO:0019842]; ;	endoplasmic reticulum membrane [GO:0005789]; membrane [GO:0016020]; integral component of membrane [GO:0016021]; ;
Nafisa_SEN4	Vitamin K-dependent gamma-carboxylase;Isoform of P38435, Isoform 2 of Vitamin K-dependent gamma-carboxylase;Vitamin K-dependent gamma-carboxylase	GGCX;GGCX;GGCX	NA	P38435;P38435-2;Q07175	4.165	-0.4553	XT NP B	2023ms1276	cellular protein modification process [GO:0006464]; blood coagulation [GO:0007596]; peptidyl-glutamic acid carboxylation [GO:0017187]; ;	gamma-glutamyl carboxylase activity [GO:0008488]; vitamin binding [GO:0019842]; ;	endoplasmic reticulum membrane [GO:0005789]; membrane [GO:0016020]; integral component of membrane [GO:0016021]; ;
Nafisa_SEN3	Vitamin K-dependent gamma-carboxylase;Isoform of P38435, Isoform 2 of Vitamin K-dependent gamma-carboxylase;Vitamin K-dependent gamma-carboxylase	GGCX;GGCX;GGCX	NA	P38435;P38435-2;Q07175	4.1446	-0.4751	XT NP B	2023ms1276	cellular protein modification process [GO:0006464]; blood coagulation [GO:0007596]; peptidyl-glutamic acid carboxylation [GO:0017187]; ;	gamma-glutamyl carboxylase activity [GO:0008488]; vitamin binding [GO:0019842]; ;	endoplasmic reticulum membrane [GO:0005789]; membrane [GO:0016020]; integral component of membrane [GO:0016021]; ;
Nafisa_SEN2	Vitamin K-dependent gamma-carboxylase;Isoform of P38435, Isoform 2 of Vitamin K-dependent gamma-carboxylase;Vitamin K-dependent gamma-carboxylase	GGCX;GGCX;GGCX	NA	P38435;P38435-2;Q07175	4.1342	-0.4987	XT NP B	2023ms1276	cellular protein modification process [GO:0006464]; blood coagulation [GO:0007596]; peptidyl-glutamic acid carboxylation [GO:0017187]; ;	gamma-glutamyl carboxylase activity [GO:0008488]; vitamin binding [GO:0019842]; ;	endoplasmic reticulum membrane [GO:0005789]; membrane [GO:0016020]; integral component of membrane [GO:0016021]; ;
Nafisa_SEN1	Vitamin K-dependent gamma-carboxylase;Isoform of P38435, Isoform 2 of Vitamin K-dependent gamma-carboxylase;Vitamin K-dependent gamma-carboxylase	GGCX;GGCX;GGCX	NA	P38435;P38435-2;Q07175	4.2056	-0.4122	XT NP B	2023ms1276	cellular protein modification process [GO:0006464]; blood coagulation [GO:0007596]; peptidyl-glutamic acid carboxylation [GO:0017187]; ;	gamma-glutamyl carboxylase activity [GO:0008488]; vitamin binding [GO:0019842]; ;	endoplasmic reticulum membrane [GO:0005789]; membrane [GO:0016020]; integral component of membrane [GO:0016021]; ;
Nafisa_PRO7	Vitamin K-dependent gamma-carboxylase;Isoform of P38435, Isoform 2 of Vitamin K-dependent gamma-carboxylase;Vitamin K-dependent gamma-carboxylase	GGCX;GGCX;GGCX	NA	P38435;P38435-2;Q07175	3.8411	-0.7138	XT NP B	2023ms1276	cellular protein modification process [GO:0006464]; blood coagulation [GO:0007596]; peptidyl-glutamic acid carboxylation [GO:0017187]; ;	gamma-glutamyl carboxylase activity [GO:0008488]; vitamin binding [GO:0019842]; ;	endoplasmic reticulum membrane [GO:0005789]; membrane [GO:0016020]; integral component of membrane [GO:0016021]; ;
Nafisa_PRO2	Vitamin K-dependent gamma-carboxylase;Isoform of P38435, Isoform 2 of Vitamin K-dependent gamma-carboxylase;Vitamin K-dependent gamma-carboxylase	GGCX;GGCX;GGCX	NA	P38435;P38435-2;Q07175	3.6806	-0.8712	XT NP B	2023ms1276	cellular protein modification process [GO:0006464]; blood coagulation [GO:0007596]; peptidyl-glutamic acid carboxylation [GO:0017187]; ;	gamma-glutamyl carboxylase activity [GO:0008488]; vitamin binding [GO:0019842]; ;	endoplasmic reticulum membrane [GO:0005789]; membrane [GO:0016020]; integral component of membrane [GO:0016021]; ;
Nafisa_SEN7	Fc fragment of IgA and IgM receptor;Fc fragment of IgA and IgM receptor	FCAMR;FCAMR	NA	A0A3Q1LPX3;E1B8L8	4.2095	-0.4033	XT NP B	2023ms1276	;	;	;
Nafisa_SEN6	Fc fragment of IgA and IgM receptor;Fc fragment of IgA and IgM receptor	FCAMR;FCAMR	NA	A0A3Q1LPX3;E1B8L8	4.0788	-0.5483	XT NP B	2023ms1276	;	;	;
Nafisa_SEN5	Fc fragment of IgA and IgM receptor;Fc fragment of IgA and IgM receptor	FCAMR;FCAMR	NA	A0A3Q1LPX3;E1B8L8	4.2639	-0.3892	XT NP B	2023ms1276	;	;	;
Nafisa_SEN4	Fc fragment of IgA and IgM receptor;Fc fragment of IgA and IgM receptor	FCAMR;FCAMR	NA	A0A3Q1LPX3;E1B8L8	4.1825	-0.4379	XT NP B	2023ms1276	;	;	;
Nafisa_SEN3	Fc fragment of IgA and IgM receptor;Fc fragment of IgA and IgM receptor	FCAMR;FCAMR	NA	A0A3Q1LPX3;E1B8L8	4.2172	-0.4024	XT NP B	2023ms1276	;	;	;
Nafisa_SEN2	Fc fragment of IgA and IgM receptor;Fc fragment of IgA and IgM receptor	FCAMR;FCAMR	NA	A0A3Q1LPX3;E1B8L8	4.0946	-0.5383	XT NP B	2023ms1276	;	;	;
Nafisa_SEN1	Fc fragment of IgA and IgM receptor;Fc fragment of IgA and IgM receptor	FCAMR;FCAMR	NA	A0A3Q1LPX3;E1B8L8	4.1115	-0.5062	XT NP B	2023ms1276	;	;	;
Nafisa_PRO7	Fc fragment of IgA and IgM receptor;Fc fragment of IgA and IgM receptor	FCAMR;FCAMR	NA	A0A3Q1LPX3;E1B8L8	4.1106	-0.4443	XT NP B	2023ms1276	;	;	;
Nafisa_PRO6	Fc fragment of IgA and IgM receptor;Fc fragment of IgA and IgM receptor	FCAMR;FCAMR	NA	A0A3Q1LPX3;E1B8L8	4.1284	-0.4166	XT NP B	2023ms1276	;	;	;
Nafisa_PRO5	Fc fragment of IgA and IgM receptor;Fc fragment of IgA and IgM receptor	FCAMR;FCAMR	NA	A0A3Q1LPX3;E1B8L8	4.1637	-0.3735	XT NP B	2023ms1276	;	;	;
Nafisa_PRO4	Fc fragment of IgA and IgM receptor;Fc fragment of IgA and IgM receptor	FCAMR;FCAMR	NA	A0A3Q1LPX3;E1B8L8	4.2313	-0.3409	XT NP B	2023ms1276	;	;	;
Nafisa_PRO3	Fc fragment of IgA and IgM receptor;Fc fragment of IgA and IgM receptor	FCAMR;FCAMR	NA	A0A3Q1LPX3;E1B8L8	4.0983	-0.4723	XT NP B	2023ms1276	;	;	;
Nafisa_PRO2	Fc fragment of IgA and IgM receptor;Fc fragment of IgA and IgM receptor	FCAMR;FCAMR	NA	A0A3Q1LPX3;E1B8L8	4.2056	-0.3462	XT NP B	2023ms1276	;	;	;
Nafisa_PRO1	Fc fragment of IgA and IgM receptor;Fc fragment of IgA and IgM receptor	FCAMR;FCAMR	NA	A0A3Q1LPX3;E1B8L8	4.1953	-0.352	XT NP B	2023ms1276	;	;	;
Nafisa_SEN7	WD repeat domain 73;WD repeat domain 73	WDR73;WDR73	NA	A0A3Q1LQ74;F1MPY3	3.7855	-0.8272	XT NP B	2023ms1276	;	;	;
Nafisa_SEN6	WD repeat domain 73;WD repeat domain 73	WDR73;WDR73	NA	A0A3Q1LQ74;F1MPY3	3.5857	-1.0414	XT NP B	2023ms1276	;	;	;
Nafisa_SEN5	WD repeat domain 73;WD repeat domain 73	WDR73;WDR73	NA	A0A3Q1LQ74;F1MPY3	3.5946	-1.0585	XT NP B	2023ms1276	;	;	;
Nafisa_SEN3	WD repeat domain 73;WD repeat domain 73	WDR73;WDR73	NA	A0A3Q1LQ74;F1MPY3	3.3735	-1.2462	XT NP B	2023ms1276	;	;	;
Nafisa_SEN2	WD repeat domain 73;WD repeat domain 73	WDR73;WDR73	NA	A0A3Q1LQ74;F1MPY3	3.8006	-0.8323	XT NP B	2023ms1276	;	;	;
Nafisa_SEN1	WD repeat domain 73;WD repeat domain 73	WDR73;WDR73	NA	A0A3Q1LQ74;F1MPY3	3.6334	-0.9843	XT NP B	2023ms1276	;	;	;
Nafisa_PRO7	WD repeat domain 73;WD repeat domain 73	WDR73;WDR73	NA	A0A3Q1LQ74;F1MPY3	3.6151	-0.9398	XT NP B	2023ms1276	;	;	;
Nafisa_PRO6	WD repeat domain 73;WD repeat domain 73	WDR73;WDR73	NA	A0A3Q1LQ74;F1MPY3	3.8691	-0.676	XT NP B	2023ms1276	;	;	;
Nafisa_PRO5	WD repeat domain 73;WD repeat domain 73	WDR73;WDR73	NA	A0A3Q1LQ74;F1MPY3	3.7126	-0.8245	XT NP B	2023ms1276	;	;	;
Nafisa_PRO4	WD repeat domain 73;WD repeat domain 73	WDR73;WDR73	NA	A0A3Q1LQ74;F1MPY3	3.8294	-0.7429	XT NP B	2023ms1276	;	;	;
Nafisa_PRO3	WD repeat domain 73;WD repeat domain 73	WDR73;WDR73	NA	A0A3Q1LQ74;F1MPY3	3.7601	-0.8104	XT NP B	2023ms1276	;	;	;
Nafisa_PRO2	WD repeat domain 73;WD repeat domain 73	WDR73;WDR73	NA	A0A3Q1LQ74;F1MPY3	3.4198	-1.132	XT NP B	2023ms1276	;	;	;
Nafisa_PRO1	WD repeat domain 73;WD repeat domain 73	WDR73;WDR73	NA	A0A3Q1LQ74;F1MPY3	3.7322	-0.815	XT NP B	2023ms1276	;	;	;
Nafisa_SEN7	Epidermal growth factor receptor pathway substrate 8;Epidermal growth factor receptor pathway substrate 8;Epidermal growth factor receptor pathway substrate 8;Epidermal growth factor receptor pathway substrate 8	EPS8;EPS8;EPS8;EPS8	NA	A0A3Q1M2P8;A0A3Q1M2U3;E1BCX9;F1N6C4	3.3351	-1.2777	XT NP B	2023ms1276	; ; ;	; ; ;	; ; ;
Nafisa_SEN6	Epidermal growth factor receptor pathway substrate 8;Epidermal growth factor receptor pathway substrate 8;Epidermal growth factor receptor pathway substrate 8;Epidermal growth factor receptor pathway substrate 8	EPS8;EPS8;EPS8;EPS8	NA	A0A3Q1M2P8;A0A3Q1M2U3;E1BCX9;F1N6C4	3.4195	-1.2076	XT NP B	2023ms1276	; ; ;	; ; ;	; ; ;
Nafisa_SEN4	Epidermal growth factor receptor pathway substrate 8;Epidermal growth factor receptor pathway substrate 8;Epidermal growth factor receptor pathway substrate 8;Epidermal growth factor receptor pathway substrate 8	EPS8;EPS8;EPS8;EPS8	NA	A0A3Q1M2P8;A0A3Q1M2U3;E1BCX9;F1N6C4	3.5807	-1.0396	XT NP B	2023ms1276	; ; ;	; ; ;	; ; ;
Nafisa_SEN3	Epidermal growth factor receptor pathway substrate 8;Epidermal growth factor receptor pathway substrate 8;Epidermal growth factor receptor pathway substrate 8;Epidermal growth factor receptor pathway substrate 8	EPS8;EPS8;EPS8;EPS8	NA	A0A3Q1M2P8;A0A3Q1M2U3;E1BCX9;F1N6C4	3.5395	-1.0802	XT NP B	2023ms1276	; ; ;	; ; ;	; ; ;
Nafisa_SEN2	Epidermal growth factor receptor pathway substrate 8;Epidermal growth factor receptor pathway substrate 8;Epidermal growth factor receptor pathway substrate 8;Epidermal growth factor receptor pathway substrate 8	EPS8;EPS8;EPS8;EPS8	NA	A0A3Q1M2P8;A0A3Q1M2U3;E1BCX9;F1N6C4	3.6236	-1.0094	XT NP B	2023ms1276	; ; ;	; ; ;	; ; ;
Nafisa_SEN1	Epidermal growth factor receptor pathway substrate 8;Epidermal growth factor receptor pathway substrate 8;Epidermal growth factor receptor pathway substrate 8;Epidermal growth factor receptor pathway substrate 8	EPS8;EPS8;EPS8;EPS8	NA	A0A3Q1M2P8;A0A3Q1M2U3;E1BCX9;F1N6C4	3.3349	-1.2829	XT NP B	2023ms1276	; ; ;	; ; ;	; ; ;
Nafisa_PRO7	Epidermal growth factor receptor pathway substrate 8;Epidermal growth factor receptor pathway substrate 8;Epidermal growth factor receptor pathway substrate 8;Epidermal growth factor receptor pathway substrate 8	EPS8;EPS8;EPS8;EPS8	NA	A0A3Q1M2P8;A0A3Q1M2U3;E1BCX9;F1N6C4	3.5058	-1.049	XT NP B	2023ms1276	; ; ;	; ; ;	; ; ;
Nafisa_PRO6	Epidermal growth factor receptor pathway substrate 8;Epidermal growth factor receptor pathway substrate 8;Epidermal growth factor receptor pathway substrate 8;Epidermal growth factor receptor pathway substrate 8	EPS8;EPS8;EPS8;EPS8	NA	A0A3Q1M2P8;A0A3Q1M2U3;E1BCX9;F1N6C4	3.3768	-1.1683	XT NP B	2023ms1276	; ; ;	; ; ;	; ; ;
Nafisa_PRO5	Epidermal growth factor receptor pathway substrate 8;Epidermal growth factor receptor pathway substrate 8;Epidermal growth factor receptor pathway substrate 8;Epidermal growth factor receptor pathway substrate 8	EPS8;EPS8;EPS8;EPS8	NA	A0A3Q1M2P8;A0A3Q1M2U3;E1BCX9;F1N6C4	3.6297	-0.9075	XT NP B	2023ms1276	; ; ;	; ; ;	; ; ;
Nafisa_PRO4	Epidermal growth factor receptor pathway substrate 8;Epidermal growth factor receptor pathway substrate 8;Epidermal growth factor receptor pathway substrate 8;Epidermal growth factor receptor pathway substrate 8	EPS8;EPS8;EPS8;EPS8	NA	A0A3Q1M2P8;A0A3Q1M2U3;E1BCX9;F1N6C4	3.4773	-1.095	XT NP B	2023ms1276	; ; ;	; ; ;	; ; ;
Nafisa_PRO3	Epidermal growth factor receptor pathway substrate 8;Epidermal growth factor receptor pathway substrate 8;Epidermal growth factor receptor pathway substrate 8;Epidermal growth factor receptor pathway substrate 8	EPS8;EPS8;EPS8;EPS8	NA	A0A3Q1M2P8;A0A3Q1M2U3;E1BCX9;F1N6C4	3.4603	-1.1102	XT NP B	2023ms1276	; ; ;	; ; ;	; ; ;
Nafisa_PRO2	Epidermal growth factor receptor pathway substrate 8;Epidermal growth factor receptor pathway substrate 8;Epidermal growth factor receptor pathway substrate 8;Epidermal growth factor receptor pathway substrate 8	EPS8;EPS8;EPS8;EPS8	NA	A0A3Q1M2P8;A0A3Q1M2U3;E1BCX9;F1N6C4	3.6519	-0.8999	XT NP B	2023ms1276	; ; ;	; ; ;	; ; ;
Nafisa_PRO1	Epidermal growth factor receptor pathway substrate 8;Epidermal growth factor receptor pathway substrate 8;Epidermal growth factor receptor pathway substrate 8;Epidermal growth factor receptor pathway substrate 8	EPS8;EPS8;EPS8;EPS8	NA	A0A3Q1M2P8;A0A3Q1M2U3;E1BCX9;F1N6C4	3.5085	-1.0387	XT NP B	2023ms1276	; ; ;	; ; ;	; ; ;
Nafisa_SEN7	Signal recognition particle 9 kDa protein	SRP9	A0A024R3P3	A0A3Q1LYQ7	3.8545	-0.7583	XT NP B	2023ms1276	NA	NA	NA
Nafisa_SEN6	Signal recognition particle 9 kDa protein	SRP9	A0A024R3P3	A0A3Q1LYQ7	4.1005	-0.5266	XT NP B	2023ms1276	NA	NA	NA
Nafisa_SEN5	Signal recognition particle 9 kDa protein	SRP9	A0A024R3P3	A0A3Q1LYQ7	3.8283	-0.8248	XT NP B	2023ms1276	NA	NA	NA
Nafisa_SEN4	Signal recognition particle 9 kDa protein	SRP9	A0A024R3P3	A0A3Q1LYQ7	3.9156	-0.7047	XT NP B	2023ms1276	NA	NA	NA
Nafisa_SEN3	Signal recognition particle 9 kDa protein	SRP9	A0A024R3P3	A0A3Q1LYQ7	3.9538	-0.6658	XT NP B	2023ms1276	NA	NA	NA
Nafisa_SEN2	Signal recognition particle 9 kDa protein	SRP9	A0A024R3P3	A0A3Q1LYQ7	4.0412	-0.5917	XT NP B	2023ms1276	NA	NA	NA
Nafisa_SEN1	Signal recognition particle 9 kDa protein	SRP9	A0A024R3P3	A0A3Q1LYQ7	4.1098	-0.5079	XT NP B	2023ms1276	NA	NA	NA
Nafisa_PRO7	Signal recognition particle 9 kDa protein	SRP9	A0A024R3P3	A0A3Q1LYQ7	4.0874	-0.4675	XT NP B	2023ms1276	NA	NA	NA
Nafisa_PRO6	Signal recognition particle 9 kDa protein	SRP9	A0A024R3P3	A0A3Q1LYQ7	3.9646	-0.5805	XT NP B	2023ms1276	NA	NA	NA
Nafisa_PRO5	Signal recognition particle 9 kDa protein	SRP9	A0A024R3P3	A0A3Q1LYQ7	3.947	-0.5902	XT NP B	2023ms1276	NA	NA	NA
Nafisa_PRO4	Signal recognition particle 9 kDa protein	SRP9	A0A024R3P3	A0A3Q1LYQ7	3.9532	-0.619	XT NP B	2023ms1276	NA	NA	NA
Nafisa_PRO3	Signal recognition particle 9 kDa protein	SRP9	A0A024R3P3	A0A3Q1LYQ7	3.9626	-0.6079	XT NP B	2023ms1276	NA	NA	NA
Nafisa_PRO2	Signal recognition particle 9 kDa protein	SRP9	A0A024R3P3	A0A3Q1LYQ7	3.9709	-0.5809	XT NP B	2023ms1276	NA	NA	NA
Nafisa_PRO1	Signal recognition particle 9 kDa protein	SRP9	A0A024R3P3	A0A3Q1LYQ7	4.149	-0.3982	XT NP B	2023ms1276	NA	NA	NA
Nafisa_SEN7	Isoform of Q9BZW8, Isoform 2 of Natural killer cell receptor 2B4;Isoform of Q9BZW8, Isoform 3 of Natural killer cell receptor 2B4	CD244;CD244	NA	Q9BZW8-2;Q9BZW8-3	3.8745	-0.7382	XT NP B	2023ms1276	;	;	;
Nafisa_SEN6	Isoform of Q9BZW8, Isoform 2 of Natural killer cell receptor 2B4;Isoform of Q9BZW8, Isoform 3 of Natural killer cell receptor 2B4	CD244;CD244	NA	Q9BZW8-2;Q9BZW8-3	3.9857	-0.6414	XT NP B	2023ms1276	;	;	;
Nafisa_SEN5	Isoform of Q9BZW8, Isoform 2 of Natural killer cell receptor 2B4;Isoform of Q9BZW8, Isoform 3 of Natural killer cell receptor 2B4	CD244;CD244	NA	Q9BZW8-2;Q9BZW8-3	3.8642	-0.7889	XT NP B	2023ms1276	;	;	;
Nafisa_SEN3	Isoform of Q9BZW8, Isoform 2 of Natural killer cell receptor 2B4;Isoform of Q9BZW8, Isoform 3 of Natural killer cell receptor 2B4	CD244;CD244	NA	Q9BZW8-2;Q9BZW8-3	4.1311	-0.4886	XT NP B	2023ms1276	;	;	;
Nafisa_SEN2	Isoform of Q9BZW8, Isoform 2 of Natural killer cell receptor 2B4;Isoform of Q9BZW8, Isoform 3 of Natural killer cell receptor 2B4	CD244;CD244	NA	Q9BZW8-2;Q9BZW8-3	3.973	-0.6599	XT NP B	2023ms1276	;	;	;
Nafisa_SEN1	Isoform of Q9BZW8, Isoform 2 of Natural killer cell receptor 2B4;Isoform of Q9BZW8, Isoform 3 of Natural killer cell receptor 2B4	CD244;CD244	NA	Q9BZW8-2;Q9BZW8-3	3.9011	-0.7166	XT NP B	2023ms1276	;	;	;
Nafisa_SEN7	Carbonic anhydrase-related protein 11;Carbonic anhydrase-related protein 11	CA11;CA11	NA	O75493;Q866X7	3.5425	-1.0703	XT NP B	2023ms1276	one-carbon metabolic process [GO:0006730];	carbonate dehydratase activity [GO:0004089]; zinc ion binding [GO:0008270]; hydro-lyase activity [GO:0016836];	extracellular region [GO:0005576]; basolateral plasma membrane [GO:0016323];
Nafisa_SEN6	Carbonic anhydrase-related protein 11;Carbonic anhydrase-related protein 11	CA11;CA11	NA	O75493;Q866X7	3.5348	-1.0923	XT NP B	2023ms1276	one-carbon metabolic process [GO:0006730];	carbonate dehydratase activity [GO:0004089]; zinc ion binding [GO:0008270]; hydro-lyase activity [GO:0016836];	extracellular region [GO:0005576]; basolateral plasma membrane [GO:0016323];
Nafisa_SEN5	Carbonic anhydrase-related protein 11;Carbonic anhydrase-related protein 11	CA11;CA11	NA	O75493;Q866X7	3.5924	-1.0607	XT NP B	2023ms1276	one-carbon metabolic process [GO:0006730];	carbonate dehydratase activity [GO:0004089]; zinc ion binding [GO:0008270]; hydro-lyase activity [GO:0016836];	extracellular region [GO:0005576]; basolateral plasma membrane [GO:0016323];
Nafisa_SEN4	Carbonic anhydrase-related protein 11;Carbonic anhydrase-related protein 11	CA11;CA11	NA	O75493;Q866X7	3.5151	-1.1053	XT NP B	2023ms1276	one-carbon metabolic process [GO:0006730];	carbonate dehydratase activity [GO:0004089]; zinc ion binding [GO:0008270]; hydro-lyase activity [GO:0016836];	extracellular region [GO:0005576]; basolateral plasma membrane [GO:0016323];
Nafisa_SEN3	Carbonic anhydrase-related protein 11;Carbonic anhydrase-related protein 11	CA11;CA11	NA	O75493;Q866X7	3.5936	-1.026	XT NP B	2023ms1276	one-carbon metabolic process [GO:0006730];	carbonate dehydratase activity [GO:0004089]; zinc ion binding [GO:0008270]; hydro-lyase activity [GO:0016836];	extracellular region [GO:0005576]; basolateral plasma membrane [GO:0016323];
Nafisa_SEN2	Carbonic anhydrase-related protein 11;Carbonic anhydrase-related protein 11	CA11;CA11	NA	O75493;Q866X7	3.6499	-0.983	XT NP B	2023ms1276	one-carbon metabolic process [GO:0006730];	carbonate dehydratase activity [GO:0004089]; zinc ion binding [GO:0008270]; hydro-lyase activity [GO:0016836];	extracellular region [GO:0005576]; basolateral plasma membrane [GO:0016323];
Nafisa_SEN1	Carbonic anhydrase-related protein 11;Carbonic anhydrase-related protein 11	CA11;CA11	NA	O75493;Q866X7	3.6723	-0.9454	XT NP B	2023ms1276	one-carbon metabolic process [GO:0006730];	carbonate dehydratase activity [GO:0004089]; zinc ion binding [GO:0008270]; hydro-lyase activity [GO:0016836];	extracellular region [GO:0005576]; basolateral plasma membrane [GO:0016323];
Nafisa_PRO6	Carbonic anhydrase-related protein 11;Carbonic anhydrase-related protein 11	CA11;CA11	NA	O75493;Q866X7	3.5322	-1.0128	XT NP B	2023ms1276	one-carbon metabolic process [GO:0006730];	carbonate dehydratase activity [GO:0004089]; zinc ion binding [GO:0008270]; hydro-lyase activity [GO:0016836];	extracellular region [GO:0005576]; basolateral plasma membrane [GO:0016323];
Nafisa_PRO5	Carbonic anhydrase-related protein 11;Carbonic anhydrase-related protein 11	CA11;CA11	NA	O75493;Q866X7	3.6185	-0.9187	XT NP B	2023ms1276	one-carbon metabolic process [GO:0006730];	carbonate dehydratase activity [GO:0004089]; zinc ion binding [GO:0008270]; hydro-lyase activity [GO:0016836];	extracellular region [GO:0005576]; basolateral plasma membrane [GO:0016323];
Nafisa_PRO4	Carbonic anhydrase-related protein 11;Carbonic anhydrase-related protein 11	CA11;CA11	NA	O75493;Q866X7	3.6773	-0.8949	XT NP B	2023ms1276	one-carbon metabolic process [GO:0006730];	carbonate dehydratase activity [GO:0004089]; zinc ion binding [GO:0008270]; hydro-lyase activity [GO:0016836];	extracellular region [GO:0005576]; basolateral plasma membrane [GO:0016323];
Nafisa_PRO3	Carbonic anhydrase-related protein 11;Carbonic anhydrase-related protein 11	CA11;CA11	NA	O75493;Q866X7	3.5307	-1.0398	XT NP B	2023ms1276	one-carbon metabolic process [GO:0006730];	carbonate dehydratase activity [GO:0004089]; zinc ion binding [GO:0008270]; hydro-lyase activity [GO:0016836];	extracellular region [GO:0005576]; basolateral plasma membrane [GO:0016323];
Nafisa_PRO2	Carbonic anhydrase-related protein 11;Carbonic anhydrase-related protein 11	CA11;CA11	NA	O75493;Q866X7	3.7022	-0.8496	XT NP B	2023ms1276	one-carbon metabolic process [GO:0006730];	carbonate dehydratase activity [GO:0004089]; zinc ion binding [GO:0008270]; hydro-lyase activity [GO:0016836];	extracellular region [GO:0005576]; basolateral plasma membrane [GO:0016323];
Nafisa_PRO1	Carbonic anhydrase-related protein 11;Carbonic anhydrase-related protein 11	CA11;CA11	NA	O75493;Q866X7	3.4166	-1.1306	XT NP B	2023ms1276	one-carbon metabolic process [GO:0006730];	carbonate dehydratase activity [GO:0004089]; zinc ion binding [GO:0008270]; hydro-lyase activity [GO:0016836];	extracellular region [GO:0005576]; basolateral plasma membrane [GO:0016323];
Nafisa_SEN7	Olfactomedin-like protein 2A;Isoform of Q68BL7, Isoform 2 of Olfactomedin-like protein 2A;Isoform of Q68BL7, Isoform 3 of Olfactomedin-like protein 2A	OLFML2A;OLFML2A;OLFML2A	NA	Q68BL7;Q68BL7-2;Q68BL7-3	4.0393	-0.5735	XT NP B	2023ms1276	extracellular matrix organization [GO:0030198]; ;	identical protein binding [GO:0042802]; extracellular matrix binding [GO:0050840]; ;	extracellular region [GO:0005576]; extracellular matrix [GO:0031012]; ;
Nafisa_SEN6	Olfactomedin-like protein 2A;Isoform of Q68BL7, Isoform 2 of Olfactomedin-like protein 2A;Isoform of Q68BL7, Isoform 3 of Olfactomedin-like protein 2A	OLFML2A;OLFML2A;OLFML2A	NA	Q68BL7;Q68BL7-2;Q68BL7-3	4.158	-0.4691	XT NP B	2023ms1276	extracellular matrix organization [GO:0030198]; ;	identical protein binding [GO:0042802]; extracellular matrix binding [GO:0050840]; ;	extracellular region [GO:0005576]; extracellular matrix [GO:0031012]; ;
Nafisa_SEN5	Olfactomedin-like protein 2A;Isoform of Q68BL7, Isoform 2 of Olfactomedin-like protein 2A;Isoform of Q68BL7, Isoform 3 of Olfactomedin-like protein 2A	OLFML2A;OLFML2A;OLFML2A	NA	Q68BL7;Q68BL7-2;Q68BL7-3	3.9407	-0.7125	XT NP B	2023ms1276	extracellular matrix organization [GO:0030198]; ;	identical protein binding [GO:0042802]; extracellular matrix binding [GO:0050840]; ;	extracellular region [GO:0005576]; extracellular matrix [GO:0031012]; ;
Nafisa_SEN4	Olfactomedin-like protein 2A;Isoform of Q68BL7, Isoform 2 of Olfactomedin-like protein 2A;Isoform of Q68BL7, Isoform 3 of Olfactomedin-like protein 2A	OLFML2A;OLFML2A;OLFML2A	NA	Q68BL7;Q68BL7-2;Q68BL7-3	4.0242	-0.5962	XT NP B	2023ms1276	extracellular matrix organization [GO:0030198]; ;	identical protein binding [GO:0042802]; extracellular matrix binding [GO:0050840]; ;	extracellular region [GO:0005576]; extracellular matrix [GO:0031012]; ;
Nafisa_SEN3	Olfactomedin-like protein 2A;Isoform of Q68BL7, Isoform 2 of Olfactomedin-like protein 2A;Isoform of Q68BL7, Isoform 3 of Olfactomedin-like protein 2A	OLFML2A;OLFML2A;OLFML2A	NA	Q68BL7;Q68BL7-2;Q68BL7-3	3.9588	-0.6609	XT NP B	2023ms1276	extracellular matrix organization [GO:0030198]; ;	identical protein binding [GO:0042802]; extracellular matrix binding [GO:0050840]; ;	extracellular region [GO:0005576]; extracellular matrix [GO:0031012]; ;
Nafisa_SEN2	Olfactomedin-like protein 2A;Isoform of Q68BL7, Isoform 2 of Olfactomedin-like protein 2A;Isoform of Q68BL7, Isoform 3 of Olfactomedin-like protein 2A	OLFML2A;OLFML2A;OLFML2A	NA	Q68BL7;Q68BL7-2;Q68BL7-3	3.9358	-0.6971	XT NP B	2023ms1276	extracellular matrix organization [GO:0030198]; ;	identical protein binding [GO:0042802]; extracellular matrix binding [GO:0050840]; ;	extracellular region [GO:0005576]; extracellular matrix [GO:0031012]; ;
Nafisa_SEN1	Olfactomedin-like protein 2A;Isoform of Q68BL7, Isoform 2 of Olfactomedin-like protein 2A;Isoform of Q68BL7, Isoform 3 of Olfactomedin-like protein 2A	OLFML2A;OLFML2A;OLFML2A	NA	Q68BL7;Q68BL7-2;Q68BL7-3	3.862	-0.7557	XT NP B	2023ms1276	extracellular matrix organization [GO:0030198]; ;	identical protein binding [GO:0042802]; extracellular matrix binding [GO:0050840]; ;	extracellular region [GO:0005576]; extracellular matrix [GO:0031012]; ;
Nafisa_PRO7	Olfactomedin-like protein 2A;Isoform of Q68BL7, Isoform 2 of Olfactomedin-like protein 2A;Isoform of Q68BL7, Isoform 3 of Olfactomedin-like protein 2A	OLFML2A;OLFML2A;OLFML2A	NA	Q68BL7;Q68BL7-2;Q68BL7-3	4.0249	-0.53	XT NP B	2023ms1276	extracellular matrix organization [GO:0030198]; ;	identical protein binding [GO:0042802]; extracellular matrix binding [GO:0050840]; ;	extracellular region [GO:0005576]; extracellular matrix [GO:0031012]; ;
Nafisa_PRO6	Olfactomedin-like protein 2A;Isoform of Q68BL7, Isoform 2 of Olfactomedin-like protein 2A;Isoform of Q68BL7, Isoform 3 of Olfactomedin-like protein 2A	OLFML2A;OLFML2A;OLFML2A	NA	Q68BL7;Q68BL7-2;Q68BL7-3	4.0201	-0.5249	XT NP B	2023ms1276	extracellular matrix organization [GO:0030198]; ;	identical protein binding [GO:0042802]; extracellular matrix binding [GO:0050840]; ;	extracellular region [GO:0005576]; extracellular matrix [GO:0031012]; ;
Nafisa_PRO5	Olfactomedin-like protein 2A;Isoform of Q68BL7, Isoform 2 of Olfactomedin-like protein 2A;Isoform of Q68BL7, Isoform 3 of Olfactomedin-like protein 2A	OLFML2A;OLFML2A;OLFML2A	NA	Q68BL7;Q68BL7-2;Q68BL7-3	4.1183	-0.4189	XT NP B	2023ms1276	extracellular matrix organization [GO:0030198]; ;	identical protein binding [GO:0042802]; extracellular matrix binding [GO:0050840]; ;	extracellular region [GO:0005576]; extracellular matrix [GO:0031012]; ;
Nafisa_PRO4	Olfactomedin-like protein 2A;Isoform of Q68BL7, Isoform 2 of Olfactomedin-like protein 2A;Isoform of Q68BL7, Isoform 3 of Olfactomedin-like protein 2A	OLFML2A;OLFML2A;OLFML2A	NA	Q68BL7;Q68BL7-2;Q68BL7-3	3.968	-0.6043	XT NP B	2023ms1276	extracellular matrix organization [GO:0030198]; ;	identical protein binding [GO:0042802]; extracellular matrix binding [GO:0050840]; ;	extracellular region [GO:0005576]; extracellular matrix [GO:0031012]; ;
Nafisa_PRO3	Olfactomedin-like protein 2A;Isoform of Q68BL7, Isoform 2 of Olfactomedin-like protein 2A;Isoform of Q68BL7, Isoform 3 of Olfactomedin-like protein 2A	OLFML2A;OLFML2A;OLFML2A	NA	Q68BL7;Q68BL7-2;Q68BL7-3	4.1288	-0.4417	XT NP B	2023ms1276	extracellular matrix organization [GO:0030198]; ;	identical protein binding [GO:0042802]; extracellular matrix binding [GO:0050840]; ;	extracellular region [GO:0005576]; extracellular matrix [GO:0031012]; ;
Nafisa_PRO2	Olfactomedin-like protein 2A;Isoform of Q68BL7, Isoform 2 of Olfactomedin-like protein 2A;Isoform of Q68BL7, Isoform 3 of Olfactomedin-like protein 2A	OLFML2A;OLFML2A;OLFML2A	NA	Q68BL7;Q68BL7-2;Q68BL7-3	4.1361	-0.4156	XT NP B	2023ms1276	extracellular matrix organization [GO:0030198]; ;	identical protein binding [GO:0042802]; extracellular matrix binding [GO:0050840]; ;	extracellular region [GO:0005576]; extracellular matrix [GO:0031012]; ;
Nafisa_PRO1	Olfactomedin-like protein 2A;Isoform of Q68BL7, Isoform 2 of Olfactomedin-like protein 2A;Isoform of Q68BL7, Isoform 3 of Olfactomedin-like protein 2A	OLFML2A;OLFML2A;OLFML2A	NA	Q68BL7;Q68BL7-2;Q68BL7-3	3.8847	-0.6626	XT NP B	2023ms1276	extracellular matrix organization [GO:0030198]; ;	identical protein binding [GO:0042802]; extracellular matrix binding [GO:0050840]; ;	extracellular region [GO:0005576]; extracellular matrix [GO:0031012]; ;
Nafisa_SEN6	Centromere protein L	CENPL	Q8N0S6	Q8N0S6	4.0222	-0.6049	XT NP B	2023ms1276	NA	protein binding [GO:0005515]	chromosome, centromeric region [GO:0000775]; nucleoplasm [GO:0005654]; cytosol [GO:0005829]
Nafisa_SEN5	Centromere protein L	CENPL	Q8N0S6	Q8N0S6	3.8632	-0.7899	XT NP B	2023ms1276	NA	protein binding [GO:0005515]	chromosome, centromeric region [GO:0000775]; nucleoplasm [GO:0005654]; cytosol [GO:0005829]
Nafisa_SEN4	Centromere protein L	CENPL	Q8N0S6	Q8N0S6	3.6573	-0.963	XT NP B	2023ms1276	NA	protein binding [GO:0005515]	chromosome, centromeric region [GO:0000775]; nucleoplasm [GO:0005654]; cytosol [GO:0005829]
Nafisa_SEN3	Centromere protein L	CENPL	Q8N0S6	Q8N0S6	3.9409	-0.6787	XT NP B	2023ms1276	NA	protein binding [GO:0005515]	chromosome, centromeric region [GO:0000775]; nucleoplasm [GO:0005654]; cytosol [GO:0005829]
Nafisa_SEN2	Centromere protein L	CENPL	Q8N0S6	Q8N0S6	3.9911	-0.6418	XT NP B	2023ms1276	NA	protein binding [GO:0005515]	chromosome, centromeric region [GO:0000775]; nucleoplasm [GO:0005654]; cytosol [GO:0005829]
Nafisa_SEN1	Centromere protein L	CENPL	Q8N0S6	Q8N0S6	3.9038	-0.7139	XT NP B	2023ms1276	NA	protein binding [GO:0005515]	chromosome, centromeric region [GO:0000775]; nucleoplasm [GO:0005654]; cytosol [GO:0005829]
Nafisa_SEN3	Desmoglein-1	DSG1	Q02413	Q02413	3.6401	-0.9796	XT NP B	2023ms1276	cell-cell junction assembly [GO:0007043]; homophilic cell adhesion via plasma membrane adhesion molecules [GO:0007156]; calcium-dependent cell-cell adhesion via plasma membrane cell adhesion molecules [GO:0016339]; protein stabilization [GO:0050821]; cell-cell adhesion [GO:0098609]	calcium ion binding [GO:0005509]; protein binding [GO:0005515]; toxic substance binding [GO:0015643]; gamma-catenin binding [GO:0045295]	cell-cell junction [GO:0005911]; cornified envelope [GO:0001533]; cytosol [GO:0005829]; plasma membrane [GO:0005886]; cytoplasmic side of plasma membrane [GO:0009898]; integral component of membrane [GO:0016021]; desmosome [GO:0030057]; ficolin-1-rich granule membrane [GO:0101003]
Nafisa_SEN1	Desmoglein-1	DSG1	Q02413	Q02413	3.9294	-0.6883	XT NP B	2023ms1276	cell-cell junction assembly [GO:0007043]; homophilic cell adhesion via plasma membrane adhesion molecules [GO:0007156]; calcium-dependent cell-cell adhesion via plasma membrane cell adhesion molecules [GO:0016339]; protein stabilization [GO:0050821]; cell-cell adhesion [GO:0098609]	calcium ion binding [GO:0005509]; protein binding [GO:0005515]; toxic substance binding [GO:0015643]; gamma-catenin binding [GO:0045295]	cell-cell junction [GO:0005911]; cornified envelope [GO:0001533]; cytosol [GO:0005829]; plasma membrane [GO:0005886]; cytoplasmic side of plasma membrane [GO:0009898]; integral component of membrane [GO:0016021]; desmosome [GO:0030057]; ficolin-1-rich granule membrane [GO:0101003]
Nafisa_PRO7	Desmoglein-1	DSG1	Q02413	Q02413	3.7009	-0.854	XT NP B	2023ms1276	cell-cell junction assembly [GO:0007043]; homophilic cell adhesion via plasma membrane adhesion molecules [GO:0007156]; calcium-dependent cell-cell adhesion via plasma membrane cell adhesion molecules [GO:0016339]; protein stabilization [GO:0050821]; cell-cell adhesion [GO:0098609]	calcium ion binding [GO:0005509]; protein binding [GO:0005515]; toxic substance binding [GO:0015643]; gamma-catenin binding [GO:0045295]	cell-cell junction [GO:0005911]; cornified envelope [GO:0001533]; cytosol [GO:0005829]; plasma membrane [GO:0005886]; cytoplasmic side of plasma membrane [GO:0009898]; integral component of membrane [GO:0016021]; desmosome [GO:0030057]; ficolin-1-rich granule membrane [GO:0101003]
Nafisa_PRO5	Desmoglein-1	DSG1	Q02413	Q02413	3.8332	-0.704	XT NP B	2023ms1276	cell-cell junction assembly [GO:0007043]; homophilic cell adhesion via plasma membrane adhesion molecules [GO:0007156]; calcium-dependent cell-cell adhesion via plasma membrane cell adhesion molecules [GO:0016339]; protein stabilization [GO:0050821]; cell-cell adhesion [GO:0098609]	calcium ion binding [GO:0005509]; protein binding [GO:0005515]; toxic substance binding [GO:0015643]; gamma-catenin binding [GO:0045295]	cell-cell junction [GO:0005911]; cornified envelope [GO:0001533]; cytosol [GO:0005829]; plasma membrane [GO:0005886]; cytoplasmic side of plasma membrane [GO:0009898]; integral component of membrane [GO:0016021]; desmosome [GO:0030057]; ficolin-1-rich granule membrane [GO:0101003]
Nafisa_PRO3	Desmoglein-1	DSG1	Q02413	Q02413	3.8706	-0.6999	XT NP B	2023ms1276	cell-cell junction assembly [GO:0007043]; homophilic cell adhesion via plasma membrane adhesion molecules [GO:0007156]; calcium-dependent cell-cell adhesion via plasma membrane cell adhesion molecules [GO:0016339]; protein stabilization [GO:0050821]; cell-cell adhesion [GO:0098609]	calcium ion binding [GO:0005509]; protein binding [GO:0005515]; toxic substance binding [GO:0015643]; gamma-catenin binding [GO:0045295]	cell-cell junction [GO:0005911]; cornified envelope [GO:0001533]; cytosol [GO:0005829]; plasma membrane [GO:0005886]; cytoplasmic side of plasma membrane [GO:0009898]; integral component of membrane [GO:0016021]; desmosome [GO:0030057]; ficolin-1-rich granule membrane [GO:0101003]
Nafisa_PRO1	Desmoglein-1	DSG1	Q02413	Q02413	3.8896	-0.6576	XT NP B	2023ms1276	cell-cell junction assembly [GO:0007043]; homophilic cell adhesion via plasma membrane adhesion molecules [GO:0007156]; calcium-dependent cell-cell adhesion via plasma membrane cell adhesion molecules [GO:0016339]; protein stabilization [GO:0050821]; cell-cell adhesion [GO:0098609]	calcium ion binding [GO:0005509]; protein binding [GO:0005515]; toxic substance binding [GO:0015643]; gamma-catenin binding [GO:0045295]	cell-cell junction [GO:0005911]; cornified envelope [GO:0001533]; cytosol [GO:0005829]; plasma membrane [GO:0005886]; cytoplasmic side of plasma membrane [GO:0009898]; integral component of membrane [GO:0016021]; desmosome [GO:0030057]; ficolin-1-rich granule membrane [GO:0101003]
Nafisa_SEN7	Thimet oligopeptidase;Thimet oligopeptidase	THOP1;THOP1	NA	A0A140T8A4;A0A3Q1M0V8	4.173	-0.4398	XT NP B	2023ms1276	;	;	;
Nafisa_SEN6	Thimet oligopeptidase;Thimet oligopeptidase	THOP1;THOP1	NA	A0A140T8A4;A0A3Q1M0V8	4.18	-0.4471	XT NP B	2023ms1276	;	;	;
Nafisa_SEN5	Thimet oligopeptidase;Thimet oligopeptidase	THOP1;THOP1	NA	A0A140T8A4;A0A3Q1M0V8	4.0093	-0.6438	XT NP B	2023ms1276	;	;	;
Nafisa_SEN4	Thimet oligopeptidase;Thimet oligopeptidase	THOP1;THOP1	NA	A0A140T8A4;A0A3Q1M0V8	4.0412	-0.5791	XT NP B	2023ms1276	;	;	;
Nafisa_SEN3	Thimet oligopeptidase;Thimet oligopeptidase	THOP1;THOP1	NA	A0A140T8A4;A0A3Q1M0V8	4.3126	-0.307	XT NP B	2023ms1276	;	;	;
Nafisa_SEN2	Thimet oligopeptidase;Thimet oligopeptidase	THOP1;THOP1	NA	A0A140T8A4;A0A3Q1M0V8	4.1854	-0.4476	XT NP B	2023ms1276	;	;	;
Nafisa_SEN1	Thimet oligopeptidase;Thimet oligopeptidase	THOP1;THOP1	NA	A0A140T8A4;A0A3Q1M0V8	3.9749	-0.6428	XT NP B	2023ms1276	;	;	;
Nafisa_PRO7	Thimet oligopeptidase;Thimet oligopeptidase	THOP1;THOP1	NA	A0A140T8A4;A0A3Q1M0V8	4.1949	-0.36	XT NP B	2023ms1276	;	;	;
Nafisa_PRO6	Thimet oligopeptidase;Thimet oligopeptidase	THOP1;THOP1	NA	A0A140T8A4;A0A3Q1M0V8	4.2546	-0.2905	XT NP B	2023ms1276	;	;	;
Nafisa_PRO5	Thimet oligopeptidase;Thimet oligopeptidase	THOP1;THOP1	NA	A0A140T8A4;A0A3Q1M0V8	4.2794	-0.2578	XT NP B	2023ms1276	;	;	;
Nafisa_PRO4	Thimet oligopeptidase;Thimet oligopeptidase	THOP1;THOP1	NA	A0A140T8A4;A0A3Q1M0V8	4.2805	-0.2917	XT NP B	2023ms1276	;	;	;
Nafisa_PRO3	Thimet oligopeptidase;Thimet oligopeptidase	THOP1;THOP1	NA	A0A140T8A4;A0A3Q1M0V8	4.2649	-0.3056	XT NP B	2023ms1276	;	;	;
Nafisa_PRO2	Thimet oligopeptidase;Thimet oligopeptidase	THOP1;THOP1	NA	A0A140T8A4;A0A3Q1M0V8	4.2758	-0.276	XT NP B	2023ms1276	;	;	;
Nafisa_PRO1	Thimet oligopeptidase;Thimet oligopeptidase	THOP1;THOP1	NA	A0A140T8A4;A0A3Q1M0V8	4.2338	-0.3135	XT NP B	2023ms1276	;	;	;
Nafisa_SEN7	Cullin 2;CUL2 protein	CUL2;CUL2	NA	A0A3Q1N1U0;Q08DE9	4.2407	-0.372	XT NP B	2023ms1276	;	;	;
Nafisa_SEN6	Cullin 2;CUL2 protein	CUL2;CUL2	NA	A0A3Q1N1U0;Q08DE9	4.2816	-0.3455	XT NP B	2023ms1276	;	;	;
Nafisa_SEN5	Cullin 2;CUL2 protein	CUL2;CUL2	NA	A0A3Q1N1U0;Q08DE9	4.261	-0.3921	XT NP B	2023ms1276	;	;	;
Nafisa_SEN4	Cullin 2;CUL2 protein	CUL2;CUL2	NA	A0A3Q1N1U0;Q08DE9	4.2115	-0.4088	XT NP B	2023ms1276	;	;	;
Nafisa_SEN3	Cullin 2;CUL2 protein	CUL2;CUL2	NA	A0A3Q1N1U0;Q08DE9	4.3431	-0.2766	XT NP B	2023ms1276	;	;	;
Nafisa_SEN2	Cullin 2;CUL2 protein	CUL2;CUL2	NA	A0A3Q1N1U0;Q08DE9	4.2458	-0.3871	XT NP B	2023ms1276	;	;	;
Nafisa_SEN1	Cullin 2;CUL2 protein	CUL2;CUL2	NA	A0A3Q1N1U0;Q08DE9	4.1872	-0.4305	XT NP B	2023ms1276	;	;	;
Nafisa_PRO7	Cullin 2;CUL2 protein	CUL2;CUL2	NA	A0A3Q1N1U0;Q08DE9	4.2259	-0.329	XT NP B	2023ms1276	;	;	;
Nafisa_PRO6	Cullin 2;CUL2 protein	CUL2;CUL2	NA	A0A3Q1N1U0;Q08DE9	4.1773	-0.3677	XT NP B	2023ms1276	;	;	;
Nafisa_PRO5	Cullin 2;CUL2 protein	CUL2;CUL2	NA	A0A3Q1N1U0;Q08DE9	4.2531	-0.2841	XT NP B	2023ms1276	;	;	;
Nafisa_PRO4	Cullin 2;CUL2 protein	CUL2;CUL2	NA	A0A3Q1N1U0;Q08DE9	4.2083	-0.3639	XT NP B	2023ms1276	;	;	;
Nafisa_PRO3	Cullin 2;CUL2 protein	CUL2;CUL2	NA	A0A3Q1N1U0;Q08DE9	4.2092	-0.3614	XT NP B	2023ms1276	;	;	;
Nafisa_PRO2	Cullin 2;CUL2 protein	CUL2;CUL2	NA	A0A3Q1N1U0;Q08DE9	4.2613	-0.2905	XT NP B	2023ms1276	;	;	;
Nafisa_PRO1	Cullin 2;CUL2 protein	CUL2;CUL2	NA	A0A3Q1N1U0;Q08DE9	4.139	-0.4083	XT NP B	2023ms1276	;	;	;
Nafisa_SEN7	m7GpppX diphosphatase	DCPS	Q96C86	Q8MJJ7	3.9728	-0.64	XT NP B	2023ms1276	NA	NA	NA
Nafisa_SEN6	m7GpppX diphosphatase	DCPS	Q96C86	Q8MJJ7	4.1505	-0.4765	XT NP B	2023ms1276	NA	NA	NA
Nafisa_SEN5	m7GpppX diphosphatase	DCPS	Q96C86	Q8MJJ7	4.0275	-0.6256	XT NP B	2023ms1276	NA	NA	NA
Nafisa_SEN4	m7GpppX diphosphatase	DCPS	Q96C86	Q8MJJ7	4.0783	-0.5421	XT NP B	2023ms1276	NA	NA	NA
Nafisa_SEN3	m7GpppX diphosphatase	DCPS	Q96C86	Q8MJJ7	4.0479	-0.5718	XT NP B	2023ms1276	NA	NA	NA
Nafisa_SEN2	m7GpppX diphosphatase	DCPS	Q96C86	Q8MJJ7	4.012	-0.6209	XT NP B	2023ms1276	NA	NA	NA
Nafisa_SEN1	m7GpppX diphosphatase	DCPS	Q96C86	Q8MJJ7	4.1144	-0.5033	XT NP B	2023ms1276	NA	NA	NA
Nafisa_PRO7	m7GpppX diphosphatase	DCPS	Q96C86	Q8MJJ7	4.0581	-0.4968	XT NP B	2023ms1276	NA	NA	NA
Nafisa_PRO6	m7GpppX diphosphatase	DCPS	Q96C86	Q8MJJ7	3.9599	-0.5851	XT NP B	2023ms1276	NA	NA	NA
Nafisa_PRO5	m7GpppX diphosphatase	DCPS	Q96C86	Q8MJJ7	4.0886	-0.4486	XT NP B	2023ms1276	NA	NA	NA
Nafisa_PRO4	m7GpppX diphosphatase	DCPS	Q96C86	Q8MJJ7	4.0789	-0.4933	XT NP B	2023ms1276	NA	NA	NA
Nafisa_PRO3	m7GpppX diphosphatase	DCPS	Q96C86	Q8MJJ7	4.0023	-0.5682	XT NP B	2023ms1276	NA	NA	NA
Nafisa_PRO2	m7GpppX diphosphatase	DCPS	Q96C86	Q8MJJ7	4.0144	-0.5374	XT NP B	2023ms1276	NA	NA	NA
Nafisa_PRO1	m7GpppX diphosphatase	DCPS	Q96C86	Q8MJJ7	4.0319	-0.5153	XT NP B	2023ms1276	NA	NA	NA
Nafisa_SEN7	Collagen alpha-3(V) chain	COL5A3	P25940	P25940	4.5203	-0.0925	XT NP B	2023ms1276	cell-matrix adhesion [GO:0007160]; collagen fibril organization [GO:0030199]; skin development [GO:0043588]; extracellular matrix organization [GO:0030198]	extracellular matrix structural constituent [GO:0005201]; collagen binding [GO:0005518]; heparin binding [GO:0008201]; extracellular matrix structural constituent conferring tensile strength [GO:0030020]; proteoglycan binding [GO:0043394]	extracellular region [GO:0005576]; endoplasmic reticulum lumen [GO:0005788]; collagen-containing extracellular matrix [GO:0062023]; collagen type V trimer [GO:0005588]; extracellular space [GO:0005615]; extracellular matrix [GO:0031012]
Nafisa_SEN6	Collagen alpha-3(V) chain	COL5A3	P25940	P25940	4.4864	-0.1406	XT NP B	2023ms1276	cell-matrix adhesion [GO:0007160]; collagen fibril organization [GO:0030199]; skin development [GO:0043588]; extracellular matrix organization [GO:0030198]	extracellular matrix structural constituent [GO:0005201]; collagen binding [GO:0005518]; heparin binding [GO:0008201]; extracellular matrix structural constituent conferring tensile strength [GO:0030020]; proteoglycan binding [GO:0043394]	extracellular region [GO:0005576]; endoplasmic reticulum lumen [GO:0005788]; collagen-containing extracellular matrix [GO:0062023]; collagen type V trimer [GO:0005588]; extracellular space [GO:0005615]; extracellular matrix [GO:0031012]
Nafisa_SEN5	Collagen alpha-3(V) chain	COL5A3	P25940	P25940	4.5469	-0.1062	XT NP B	2023ms1276	cell-matrix adhesion [GO:0007160]; collagen fibril organization [GO:0030199]; skin development [GO:0043588]; extracellular matrix organization [GO:0030198]	extracellular matrix structural constituent [GO:0005201]; collagen binding [GO:0005518]; heparin binding [GO:0008201]; extracellular matrix structural constituent conferring tensile strength [GO:0030020]; proteoglycan binding [GO:0043394]	extracellular region [GO:0005576]; endoplasmic reticulum lumen [GO:0005788]; collagen-containing extracellular matrix [GO:0062023]; collagen type V trimer [GO:0005588]; extracellular space [GO:0005615]; extracellular matrix [GO:0031012]
Nafisa_SEN4	Collagen alpha-3(V) chain	COL5A3	P25940	P25940	4.619	-0.0013	XT NP B	2023ms1276	cell-matrix adhesion [GO:0007160]; collagen fibril organization [GO:0030199]; skin development [GO:0043588]; extracellular matrix organization [GO:0030198]	extracellular matrix structural constituent [GO:0005201]; collagen binding [GO:0005518]; heparin binding [GO:0008201]; extracellular matrix structural constituent conferring tensile strength [GO:0030020]; proteoglycan binding [GO:0043394]	extracellular region [GO:0005576]; endoplasmic reticulum lumen [GO:0005788]; collagen-containing extracellular matrix [GO:0062023]; collagen type V trimer [GO:0005588]; extracellular space [GO:0005615]; extracellular matrix [GO:0031012]
Nafisa_SEN3	Collagen alpha-3(V) chain	COL5A3	P25940	P25940	4.6375	0.0179	XT NP B	2023ms1276	cell-matrix adhesion [GO:0007160]; collagen fibril organization [GO:0030199]; skin development [GO:0043588]; extracellular matrix organization [GO:0030198]	extracellular matrix structural constituent [GO:0005201]; collagen binding [GO:0005518]; heparin binding [GO:0008201]; extracellular matrix structural constituent conferring tensile strength [GO:0030020]; proteoglycan binding [GO:0043394]	extracellular region [GO:0005576]; endoplasmic reticulum lumen [GO:0005788]; collagen-containing extracellular matrix [GO:0062023]; collagen type V trimer [GO:0005588]; extracellular space [GO:0005615]; extracellular matrix [GO:0031012]
Nafisa_SEN2	Collagen alpha-3(V) chain	COL5A3	P25940	P25940	4.4787	-0.1542	XT NP B	2023ms1276	cell-matrix adhesion [GO:0007160]; collagen fibril organization [GO:0030199]; skin development [GO:0043588]; extracellular matrix organization [GO:0030198]	extracellular matrix structural constituent [GO:0005201]; collagen binding [GO:0005518]; heparin binding [GO:0008201]; extracellular matrix structural constituent conferring tensile strength [GO:0030020]; proteoglycan binding [GO:0043394]	extracellular region [GO:0005576]; endoplasmic reticulum lumen [GO:0005788]; collagen-containing extracellular matrix [GO:0062023]; collagen type V trimer [GO:0005588]; extracellular space [GO:0005615]; extracellular matrix [GO:0031012]
Nafisa_SEN1	Collagen alpha-3(V) chain	COL5A3	P25940	P25940	4.5441	-0.0737	XT NP B	2023ms1276	cell-matrix adhesion [GO:0007160]; collagen fibril organization [GO:0030199]; skin development [GO:0043588]; extracellular matrix organization [GO:0030198]	extracellular matrix structural constituent [GO:0005201]; collagen binding [GO:0005518]; heparin binding [GO:0008201]; extracellular matrix structural constituent conferring tensile strength [GO:0030020]; proteoglycan binding [GO:0043394]	extracellular region [GO:0005576]; endoplasmic reticulum lumen [GO:0005788]; collagen-containing extracellular matrix [GO:0062023]; collagen type V trimer [GO:0005588]; extracellular space [GO:0005615]; extracellular matrix [GO:0031012]
Nafisa_PRO7	Collagen alpha-3(V) chain	COL5A3	P25940	P25940	4.5777	0.0229	XT NP B	2023ms1276	cell-matrix adhesion [GO:0007160]; collagen fibril organization [GO:0030199]; skin development [GO:0043588]; extracellular matrix organization [GO:0030198]	extracellular matrix structural constituent [GO:0005201]; collagen binding [GO:0005518]; heparin binding [GO:0008201]; extracellular matrix structural constituent conferring tensile strength [GO:0030020]; proteoglycan binding [GO:0043394]	extracellular region [GO:0005576]; endoplasmic reticulum lumen [GO:0005788]; collagen-containing extracellular matrix [GO:0062023]; collagen type V trimer [GO:0005588]; extracellular space [GO:0005615]; extracellular matrix [GO:0031012]
Nafisa_PRO6	Collagen alpha-3(V) chain	COL5A3	P25940	P25940	4.5455	0.0004	XT NP B	2023ms1276	cell-matrix adhesion [GO:0007160]; collagen fibril organization [GO:0030199]; skin development [GO:0043588]; extracellular matrix organization [GO:0030198]	extracellular matrix structural constituent [GO:0005201]; collagen binding [GO:0005518]; heparin binding [GO:0008201]; extracellular matrix structural constituent conferring tensile strength [GO:0030020]; proteoglycan binding [GO:0043394]	extracellular region [GO:0005576]; endoplasmic reticulum lumen [GO:0005788]; collagen-containing extracellular matrix [GO:0062023]; collagen type V trimer [GO:0005588]; extracellular space [GO:0005615]; extracellular matrix [GO:0031012]
Nafisa_PRO5	Collagen alpha-3(V) chain	COL5A3	P25940	P25940	4.5595	0.0223	XT NP B	2023ms1276	cell-matrix adhesion [GO:0007160]; collagen fibril organization [GO:0030199]; skin development [GO:0043588]; extracellular matrix organization [GO:0030198]	extracellular matrix structural constituent [GO:0005201]; collagen binding [GO:0005518]; heparin binding [GO:0008201]; extracellular matrix structural constituent conferring tensile strength [GO:0030020]; proteoglycan binding [GO:0043394]	extracellular region [GO:0005576]; endoplasmic reticulum lumen [GO:0005788]; collagen-containing extracellular matrix [GO:0062023]; collagen type V trimer [GO:0005588]; extracellular space [GO:0005615]; extracellular matrix [GO:0031012]
Nafisa_PRO4	Collagen alpha-3(V) chain	COL5A3	P25940	P25940	4.5523	-0.02	XT NP B	2023ms1276	cell-matrix adhesion [GO:0007160]; collagen fibril organization [GO:0030199]; skin development [GO:0043588]; extracellular matrix organization [GO:0030198]	extracellular matrix structural constituent [GO:0005201]; collagen binding [GO:0005518]; heparin binding [GO:0008201]; extracellular matrix structural constituent conferring tensile strength [GO:0030020]; proteoglycan binding [GO:0043394]	extracellular region [GO:0005576]; endoplasmic reticulum lumen [GO:0005788]; collagen-containing extracellular matrix [GO:0062023]; collagen type V trimer [GO:0005588]; extracellular space [GO:0005615]; extracellular matrix [GO:0031012]
Nafisa_PRO3	Collagen alpha-3(V) chain	COL5A3	P25940	P25940	4.6063	0.0358	XT NP B	2023ms1276	cell-matrix adhesion [GO:0007160]; collagen fibril organization [GO:0030199]; skin development [GO:0043588]; extracellular matrix organization [GO:0030198]	extracellular matrix structural constituent [GO:0005201]; collagen binding [GO:0005518]; heparin binding [GO:0008201]; extracellular matrix structural constituent conferring tensile strength [GO:0030020]; proteoglycan binding [GO:0043394]	extracellular region [GO:0005576]; endoplasmic reticulum lumen [GO:0005788]; collagen-containing extracellular matrix [GO:0062023]; collagen type V trimer [GO:0005588]; extracellular space [GO:0005615]; extracellular matrix [GO:0031012]
Nafisa_PRO2	Collagen alpha-3(V) chain	COL5A3	P25940	P25940	4.4911	-0.0607	XT NP B	2023ms1276	cell-matrix adhesion [GO:0007160]; collagen fibril organization [GO:0030199]; skin development [GO:0043588]; extracellular matrix organization [GO:0030198]	extracellular matrix structural constituent [GO:0005201]; collagen binding [GO:0005518]; heparin binding [GO:0008201]; extracellular matrix structural constituent conferring tensile strength [GO:0030020]; proteoglycan binding [GO:0043394]	extracellular region [GO:0005576]; endoplasmic reticulum lumen [GO:0005788]; collagen-containing extracellular matrix [GO:0062023]; collagen type V trimer [GO:0005588]; extracellular space [GO:0005615]; extracellular matrix [GO:0031012]
Nafisa_PRO1	Collagen alpha-3(V) chain	COL5A3	P25940	P25940	4.5595	0.0122	XT NP B	2023ms1276	cell-matrix adhesion [GO:0007160]; collagen fibril organization [GO:0030199]; skin development [GO:0043588]; extracellular matrix organization [GO:0030198]	extracellular matrix structural constituent [GO:0005201]; collagen binding [GO:0005518]; heparin binding [GO:0008201]; extracellular matrix structural constituent conferring tensile strength [GO:0030020]; proteoglycan binding [GO:0043394]	extracellular region [GO:0005576]; endoplasmic reticulum lumen [GO:0005788]; collagen-containing extracellular matrix [GO:0062023]; collagen type V trimer [GO:0005588]; extracellular space [GO:0005615]; extracellular matrix [GO:0031012]
Nafisa_SEN7	5', 3'-nucleotidase, cytosolic	NT5C	Q8TCD5	G3X6X2	4.3658	-0.2469	XT NP B	2023ms1276	NA	NA	NA
Nafisa_SEN6	5', 3'-nucleotidase, cytosolic	NT5C	Q8TCD5	G3X6X2	4.3342	-0.2929	XT NP B	2023ms1276	NA	NA	NA
Nafisa_SEN5	5', 3'-nucleotidase, cytosolic	NT5C	Q8TCD5	G3X6X2	4.361	-0.2921	XT NP B	2023ms1276	NA	NA	NA
Nafisa_SEN4	5', 3'-nucleotidase, cytosolic	NT5C	Q8TCD5	G3X6X2	4.3131	-0.3073	XT NP B	2023ms1276	NA	NA	NA
Nafisa_SEN3	5', 3'-nucleotidase, cytosolic	NT5C	Q8TCD5	G3X6X2	4.2099	-0.4097	XT NP B	2023ms1276	NA	NA	NA
Nafisa_SEN2	5', 3'-nucleotidase, cytosolic	NT5C	Q8TCD5	G3X6X2	4.2417	-0.3912	XT NP B	2023ms1276	NA	NA	NA
Nafisa_SEN1	5', 3'-nucleotidase, cytosolic	NT5C	Q8TCD5	G3X6X2	4.3094	-0.3083	XT NP B	2023ms1276	NA	NA	NA
Nafisa_PRO7	5', 3'-nucleotidase, cytosolic	NT5C	Q8TCD5	G3X6X2	4.2019	-0.3529	XT NP B	2023ms1276	NA	NA	NA
Nafisa_PRO6	5', 3'-nucleotidase, cytosolic	NT5C	Q8TCD5	G3X6X2	4.3705	-0.1746	XT NP B	2023ms1276	NA	NA	NA
Nafisa_PRO5	5', 3'-nucleotidase, cytosolic	NT5C	Q8TCD5	G3X6X2	4.2899	-0.2473	XT NP B	2023ms1276	NA	NA	NA
Nafisa_PRO4	5', 3'-nucleotidase, cytosolic	NT5C	Q8TCD5	G3X6X2	4.3004	-0.2718	XT NP B	2023ms1276	NA	NA	NA
Nafisa_PRO3	5', 3'-nucleotidase, cytosolic	NT5C	Q8TCD5	G3X6X2	4.3306	-0.2399	XT NP B	2023ms1276	NA	NA	NA
Nafisa_PRO2	5', 3'-nucleotidase, cytosolic	NT5C	Q8TCD5	G3X6X2	4.3108	-0.241	XT NP B	2023ms1276	NA	NA	NA
Nafisa_PRO1	5', 3'-nucleotidase, cytosolic	NT5C	Q8TCD5	G3X6X2	4.2657	-0.2816	XT NP B	2023ms1276	NA	NA	NA
Nafisa_SEN7	Cancer-related nucleoside-triphosphatase homolog	NTPCR	Q9BSD7	Q1LZ78	3.8141	-0.7987	XT NP B	2023ms1276	NA	NA	NA
Nafisa_SEN6	Cancer-related nucleoside-triphosphatase homolog	NTPCR	Q9BSD7	Q1LZ78	3.5806	-1.0465	XT NP B	2023ms1276	NA	NA	NA
Nafisa_SEN5	Cancer-related nucleoside-triphosphatase homolog	NTPCR	Q9BSD7	Q1LZ78	3.7948	-0.8583	XT NP B	2023ms1276	NA	NA	NA
Nafisa_SEN4	Cancer-related nucleoside-triphosphatase homolog	NTPCR	Q9BSD7	Q1LZ78	3.9263	-0.6941	XT NP B	2023ms1276	NA	NA	NA
Nafisa_SEN3	Cancer-related nucleoside-triphosphatase homolog	NTPCR	Q9BSD7	Q1LZ78	3.8905	-0.7291	XT NP B	2023ms1276	NA	NA	NA
Nafisa_SEN2	Cancer-related nucleoside-triphosphatase homolog	NTPCR	Q9BSD7	Q1LZ78	4.0081	-0.6248	XT NP B	2023ms1276	NA	NA	NA
Nafisa_SEN1	Cancer-related nucleoside-triphosphatase homolog	NTPCR	Q9BSD7	Q1LZ78	3.7262	-0.8916	XT NP B	2023ms1276	NA	NA	NA
Nafisa_PRO7	Cancer-related nucleoside-triphosphatase homolog	NTPCR	Q9BSD7	Q1LZ78	3.9911	-0.5638	XT NP B	2023ms1276	NA	NA	NA
Nafisa_PRO6	Cancer-related nucleoside-triphosphatase homolog	NTPCR	Q9BSD7	Q1LZ78	3.8097	-0.7354	XT NP B	2023ms1276	NA	NA	NA
Nafisa_PRO5	Cancer-related nucleoside-triphosphatase homolog	NTPCR	Q9BSD7	Q1LZ78	3.918	-0.6192	XT NP B	2023ms1276	NA	NA	NA
Nafisa_PRO4	Cancer-related nucleoside-triphosphatase homolog	NTPCR	Q9BSD7	Q1LZ78	3.9089	-0.6633	XT NP B	2023ms1276	NA	NA	NA
Nafisa_PRO3	Cancer-related nucleoside-triphosphatase homolog	NTPCR	Q9BSD7	Q1LZ78	4.1165	-0.454	XT NP B	2023ms1276	NA	NA	NA
Nafisa_PRO2	Cancer-related nucleoside-triphosphatase homolog	NTPCR	Q9BSD7	Q1LZ78	3.8885	-0.6633	XT NP B	2023ms1276	NA	NA	NA
Nafisa_PRO1	Cancer-related nucleoside-triphosphatase homolog	NTPCR	Q9BSD7	Q1LZ78	3.9591	-0.5882	XT NP B	2023ms1276	NA	NA	NA
Nafisa_SEN7	Serine/threonine kinase 26;Serine/threonine kinase 26;Serine/threonine kinase 26	STK26;STK26;STK26	NA	A0A3Q1MJL8;A0A3Q1N3K3;F1N5W5	4.3838	-0.229	XT NP B	2023ms1276	; ;	; ;	; ;
Nafisa_SEN6	Serine/threonine kinase 26;Serine/threonine kinase 26;Serine/threonine kinase 26	STK26;STK26;STK26	NA	A0A3Q1MJL8;A0A3Q1N3K3;F1N5W5	4.377	-0.2501	XT NP B	2023ms1276	; ;	; ;	; ;
Nafisa_SEN5	Serine/threonine kinase 26;Serine/threonine kinase 26;Serine/threonine kinase 26	STK26;STK26;STK26	NA	A0A3Q1MJL8;A0A3Q1N3K3;F1N5W5	4.1947	-0.4584	XT NP B	2023ms1276	; ;	; ;	; ;
Nafisa_SEN3	Serine/threonine kinase 26;Serine/threonine kinase 26;Serine/threonine kinase 26	STK26;STK26;STK26	NA	A0A3Q1MJL8;A0A3Q1N3K3;F1N5W5	4.0809	-0.5388	XT NP B	2023ms1276	; ;	; ;	; ;
Nafisa_SEN2	Serine/threonine kinase 26;Serine/threonine kinase 26;Serine/threonine kinase 26	STK26;STK26;STK26	NA	A0A3Q1MJL8;A0A3Q1N3K3;F1N5W5	4.2101	-0.4228	XT NP B	2023ms1276	; ;	; ;	; ;
Nafisa_SEN1	Serine/threonine kinase 26;Serine/threonine kinase 26;Serine/threonine kinase 26	STK26;STK26;STK26	NA	A0A3Q1MJL8;A0A3Q1N3K3;F1N5W5	4.3961	-0.2216	XT NP B	2023ms1276	; ;	; ;	; ;
Nafisa_PRO7	Serine/threonine kinase 26;Serine/threonine kinase 26;Serine/threonine kinase 26	STK26;STK26;STK26	NA	A0A3Q1MJL8;A0A3Q1N3K3;F1N5W5	4.0996	-0.4552	XT NP B	2023ms1276	; ;	; ;	; ;
Nafisa_PRO6	Serine/threonine kinase 26;Serine/threonine kinase 26;Serine/threonine kinase 26	STK26;STK26;STK26	NA	A0A3Q1MJL8;A0A3Q1N3K3;F1N5W5	4.0414	-0.5036	XT NP B	2023ms1276	; ;	; ;	; ;
Nafisa_PRO5	Serine/threonine kinase 26;Serine/threonine kinase 26;Serine/threonine kinase 26	STK26;STK26;STK26	NA	A0A3Q1MJL8;A0A3Q1N3K3;F1N5W5	3.987	-0.5502	XT NP B	2023ms1276	; ;	; ;	; ;
Nafisa_PRO4	Serine/threonine kinase 26;Serine/threonine kinase 26;Serine/threonine kinase 26	STK26;STK26;STK26	NA	A0A3Q1MJL8;A0A3Q1N3K3;F1N5W5	4.1003	-0.4719	XT NP B	2023ms1276	; ;	; ;	; ;
Nafisa_PRO3	Serine/threonine kinase 26;Serine/threonine kinase 26;Serine/threonine kinase 26	STK26;STK26;STK26	NA	A0A3Q1MJL8;A0A3Q1N3K3;F1N5W5	4.0303	-0.5402	XT NP B	2023ms1276	; ;	; ;	; ;
Nafisa_PRO2	Serine/threonine kinase 26;Serine/threonine kinase 26;Serine/threonine kinase 26	STK26;STK26;STK26	NA	A0A3Q1MJL8;A0A3Q1N3K3;F1N5W5	4.0304	-0.5214	XT NP B	2023ms1276	; ;	; ;	; ;
Nafisa_PRO1	Serine/threonine kinase 26;Serine/threonine kinase 26;Serine/threonine kinase 26	STK26;STK26;STK26	NA	A0A3Q1MJL8;A0A3Q1N3K3;F1N5W5	4.0054	-0.5418	XT NP B	2023ms1276	; ;	; ;	; ;
Nafisa_SEN7	UV excision repair protein RAD23 homolog A;Isoform of P54725, Isoform 2 of UV excision repair protein RAD23 homolog A;Isoform of P54725, Isoform 3 of UV excision repair protein RAD23 homolog A	RAD23A;RAD23A;RAD23A	NA	P54725;P54725-2;P54725-3	4.6281	0.0154	XT NP B	2023ms1276	nucleotide-excision repair [GO:0006289]; protein destabilization [GO:0031648]; regulation of proteasomal ubiquitin-dependent protein catabolic process [GO:0032434]; positive regulation of proteasomal ubiquitin-dependent protein catabolic process [GO:0032436]; positive regulation of viral genome replication [GO:0045070]; positive regulation of cell cycle [GO:0045787]; proteasome-mediated ubiquitin-dependent protein catabolic process [GO:0043161]; ;	damaged DNA binding [GO:0003684]; single-stranded DNA binding [GO:0003697]; protein binding [GO:0005515]; kinase binding [GO:0019900]; polyubiquitin modification-dependent protein binding [GO:0031593]; ubiquitin-specific protease binding [GO:1990381]; ubiquitin binding [GO:0043130]; proteasome binding [GO:0070628]; ;	nucleus [GO:0005634]; nucleoplasm [GO:0005654]; cytoplasm [GO:0005737]; cytosol [GO:0005829]; centriolar satellite [GO:0034451]; intracellular membrane-bounded organelle [GO:0043231]; proteasome complex [GO:0000502]; protein-containing complex [GO:0032991]; ;
Nafisa_SEN6	UV excision repair protein RAD23 homolog A;Isoform of P54725, Isoform 2 of UV excision repair protein RAD23 homolog A;Isoform of P54725, Isoform 3 of UV excision repair protein RAD23 homolog A	RAD23A;RAD23A;RAD23A	NA	P54725;P54725-2;P54725-3	4.7032	0.0761	XT NP B	2023ms1276	nucleotide-excision repair [GO:0006289]; protein destabilization [GO:0031648]; regulation of proteasomal ubiquitin-dependent protein catabolic process [GO:0032434]; positive regulation of proteasomal ubiquitin-dependent protein catabolic process [GO:0032436]; positive regulation of viral genome replication [GO:0045070]; positive regulation of cell cycle [GO:0045787]; proteasome-mediated ubiquitin-dependent protein catabolic process [GO:0043161]; ;	damaged DNA binding [GO:0003684]; single-stranded DNA binding [GO:0003697]; protein binding [GO:0005515]; kinase binding [GO:0019900]; polyubiquitin modification-dependent protein binding [GO:0031593]; ubiquitin-specific protease binding [GO:1990381]; ubiquitin binding [GO:0043130]; proteasome binding [GO:0070628]; ;	nucleus [GO:0005634]; nucleoplasm [GO:0005654]; cytoplasm [GO:0005737]; cytosol [GO:0005829]; centriolar satellite [GO:0034451]; intracellular membrane-bounded organelle [GO:0043231]; proteasome complex [GO:0000502]; protein-containing complex [GO:0032991]; ;
Nafisa_SEN5	UV excision repair protein RAD23 homolog A;Isoform of P54725, Isoform 2 of UV excision repair protein RAD23 homolog A;Isoform of P54725, Isoform 3 of UV excision repair protein RAD23 homolog A	RAD23A;RAD23A;RAD23A	NA	P54725;P54725-2;P54725-3	4.7248	0.0717	XT NP B	2023ms1276	nucleotide-excision repair [GO:0006289]; protein destabilization [GO:0031648]; regulation of proteasomal ubiquitin-dependent protein catabolic process [GO:0032434]; positive regulation of proteasomal ubiquitin-dependent protein catabolic process [GO:0032436]; positive regulation of viral genome replication [GO:0045070]; positive regulation of cell cycle [GO:0045787]; proteasome-mediated ubiquitin-dependent protein catabolic process [GO:0043161]; ;	damaged DNA binding [GO:0003684]; single-stranded DNA binding [GO:0003697]; protein binding [GO:0005515]; kinase binding [GO:0019900]; polyubiquitin modification-dependent protein binding [GO:0031593]; ubiquitin-specific protease binding [GO:1990381]; ubiquitin binding [GO:0043130]; proteasome binding [GO:0070628]; ;	nucleus [GO:0005634]; nucleoplasm [GO:0005654]; cytoplasm [GO:0005737]; cytosol [GO:0005829]; centriolar satellite [GO:0034451]; intracellular membrane-bounded organelle [GO:0043231]; proteasome complex [GO:0000502]; protein-containing complex [GO:0032991]; ;
Nafisa_SEN4	UV excision repair protein RAD23 homolog A;Isoform of P54725, Isoform 2 of UV excision repair protein RAD23 homolog A;Isoform of P54725, Isoform 3 of UV excision repair protein RAD23 homolog A	RAD23A;RAD23A;RAD23A	NA	P54725;P54725-2;P54725-3	4.571	-0.0494	XT NP B	2023ms1276	nucleotide-excision repair [GO:0006289]; protein destabilization [GO:0031648]; regulation of proteasomal ubiquitin-dependent protein catabolic process [GO:0032434]; positive regulation of proteasomal ubiquitin-dependent protein catabolic process [GO:0032436]; positive regulation of viral genome replication [GO:0045070]; positive regulation of cell cycle [GO:0045787]; proteasome-mediated ubiquitin-dependent protein catabolic process [GO:0043161]; ;	damaged DNA binding [GO:0003684]; single-stranded DNA binding [GO:0003697]; protein binding [GO:0005515]; kinase binding [GO:0019900]; polyubiquitin modification-dependent protein binding [GO:0031593]; ubiquitin-specific protease binding [GO:1990381]; ubiquitin binding [GO:0043130]; proteasome binding [GO:0070628]; ;	nucleus [GO:0005634]; nucleoplasm [GO:0005654]; cytoplasm [GO:0005737]; cytosol [GO:0005829]; centriolar satellite [GO:0034451]; intracellular membrane-bounded organelle [GO:0043231]; proteasome complex [GO:0000502]; protein-containing complex [GO:0032991]; ;
Nafisa_SEN3	UV excision repair protein RAD23 homolog A;Isoform of P54725, Isoform 2 of UV excision repair protein RAD23 homolog A;Isoform of P54725, Isoform 3 of UV excision repair protein RAD23 homolog A	RAD23A;RAD23A;RAD23A	NA	P54725;P54725-2;P54725-3	4.5413	-0.0784	XT NP B	2023ms1276	nucleotide-excision repair [GO:0006289]; protein destabilization [GO:0031648]; regulation of proteasomal ubiquitin-dependent protein catabolic process [GO:0032434]; positive regulation of proteasomal ubiquitin-dependent protein catabolic process [GO:0032436]; positive regulation of viral genome replication [GO:0045070]; positive regulation of cell cycle [GO:0045787]; proteasome-mediated ubiquitin-dependent protein catabolic process [GO:0043161]; ;	damaged DNA binding [GO:0003684]; single-stranded DNA binding [GO:0003697]; protein binding [GO:0005515]; kinase binding [GO:0019900]; polyubiquitin modification-dependent protein binding [GO:0031593]; ubiquitin-specific protease binding [GO:1990381]; ubiquitin binding [GO:0043130]; proteasome binding [GO:0070628]; ;	nucleus [GO:0005634]; nucleoplasm [GO:0005654]; cytoplasm [GO:0005737]; cytosol [GO:0005829]; centriolar satellite [GO:0034451]; intracellular membrane-bounded organelle [GO:0043231]; proteasome complex [GO:0000502]; protein-containing complex [GO:0032991]; ;
Nafisa_SEN2	UV excision repair protein RAD23 homolog A;Isoform of P54725, Isoform 2 of UV excision repair protein RAD23 homolog A;Isoform of P54725, Isoform 3 of UV excision repair protein RAD23 homolog A	RAD23A;RAD23A;RAD23A	NA	P54725;P54725-2;P54725-3	4.6777	0.0448	XT NP B	2023ms1276	nucleotide-excision repair [GO:0006289]; protein destabilization [GO:0031648]; regulation of proteasomal ubiquitin-dependent protein catabolic process [GO:0032434]; positive regulation of proteasomal ubiquitin-dependent protein catabolic process [GO:0032436]; positive regulation of viral genome replication [GO:0045070]; positive regulation of cell cycle [GO:0045787]; proteasome-mediated ubiquitin-dependent protein catabolic process [GO:0043161]; ;	damaged DNA binding [GO:0003684]; single-stranded DNA binding [GO:0003697]; protein binding [GO:0005515]; kinase binding [GO:0019900]; polyubiquitin modification-dependent protein binding [GO:0031593]; ubiquitin-specific protease binding [GO:1990381]; ubiquitin binding [GO:0043130]; proteasome binding [GO:0070628]; ;	nucleus [GO:0005634]; nucleoplasm [GO:0005654]; cytoplasm [GO:0005737]; cytosol [GO:0005829]; centriolar satellite [GO:0034451]; intracellular membrane-bounded organelle [GO:0043231]; proteasome complex [GO:0000502]; protein-containing complex [GO:0032991]; ;
Nafisa_SEN1	UV excision repair protein RAD23 homolog A;Isoform of P54725, Isoform 2 of UV excision repair protein RAD23 homolog A;Isoform of P54725, Isoform 3 of UV excision repair protein RAD23 homolog A	RAD23A;RAD23A;RAD23A	NA	P54725;P54725-2;P54725-3	4.7845	0.1668	XT NP B	2023ms1276	nucleotide-excision repair [GO:0006289]; protein destabilization [GO:0031648]; regulation of proteasomal ubiquitin-dependent protein catabolic process [GO:0032434]; positive regulation of proteasomal ubiquitin-dependent protein catabolic process [GO:0032436]; positive regulation of viral genome replication [GO:0045070]; positive regulation of cell cycle [GO:0045787]; proteasome-mediated ubiquitin-dependent protein catabolic process [GO:0043161]; ;	damaged DNA binding [GO:0003684]; single-stranded DNA binding [GO:0003697]; protein binding [GO:0005515]; kinase binding [GO:0019900]; polyubiquitin modification-dependent protein binding [GO:0031593]; ubiquitin-specific protease binding [GO:1990381]; ubiquitin binding [GO:0043130]; proteasome binding [GO:0070628]; ;	nucleus [GO:0005634]; nucleoplasm [GO:0005654]; cytoplasm [GO:0005737]; cytosol [GO:0005829]; centriolar satellite [GO:0034451]; intracellular membrane-bounded organelle [GO:0043231]; proteasome complex [GO:0000502]; protein-containing complex [GO:0032991]; ;
Nafisa_PRO7	UV excision repair protein RAD23 homolog A;Isoform of P54725, Isoform 2 of UV excision repair protein RAD23 homolog A;Isoform of P54725, Isoform 3 of UV excision repair protein RAD23 homolog A	RAD23A;RAD23A;RAD23A	NA	P54725;P54725-2;P54725-3	3.8812	-0.6737	XT NP B	2023ms1276	nucleotide-excision repair [GO:0006289]; protein destabilization [GO:0031648]; regulation of proteasomal ubiquitin-dependent protein catabolic process [GO:0032434]; positive regulation of proteasomal ubiquitin-dependent protein catabolic process [GO:0032436]; positive regulation of viral genome replication [GO:0045070]; positive regulation of cell cycle [GO:0045787]; proteasome-mediated ubiquitin-dependent protein catabolic process [GO:0043161]; ;	damaged DNA binding [GO:0003684]; single-stranded DNA binding [GO:0003697]; protein binding [GO:0005515]; kinase binding [GO:0019900]; polyubiquitin modification-dependent protein binding [GO:0031593]; ubiquitin-specific protease binding [GO:1990381]; ubiquitin binding [GO:0043130]; proteasome binding [GO:0070628]; ;	nucleus [GO:0005634]; nucleoplasm [GO:0005654]; cytoplasm [GO:0005737]; cytosol [GO:0005829]; centriolar satellite [GO:0034451]; intracellular membrane-bounded organelle [GO:0043231]; proteasome complex [GO:0000502]; protein-containing complex [GO:0032991]; ;
Nafisa_PRO6	UV excision repair protein RAD23 homolog A;Isoform of P54725, Isoform 2 of UV excision repair protein RAD23 homolog A;Isoform of P54725, Isoform 3 of UV excision repair protein RAD23 homolog A	RAD23A;RAD23A;RAD23A	NA	P54725;P54725-2;P54725-3	3.5556	-0.9895	XT NP B	2023ms1276	nucleotide-excision repair [GO:0006289]; protein destabilization [GO:0031648]; regulation of proteasomal ubiquitin-dependent protein catabolic process [GO:0032434]; positive regulation of proteasomal ubiquitin-dependent protein catabolic process [GO:0032436]; positive regulation of viral genome replication [GO:0045070]; positive regulation of cell cycle [GO:0045787]; proteasome-mediated ubiquitin-dependent protein catabolic process [GO:0043161]; ;	damaged DNA binding [GO:0003684]; single-stranded DNA binding [GO:0003697]; protein binding [GO:0005515]; kinase binding [GO:0019900]; polyubiquitin modification-dependent protein binding [GO:0031593]; ubiquitin-specific protease binding [GO:1990381]; ubiquitin binding [GO:0043130]; proteasome binding [GO:0070628]; ;	nucleus [GO:0005634]; nucleoplasm [GO:0005654]; cytoplasm [GO:0005737]; cytosol [GO:0005829]; centriolar satellite [GO:0034451]; intracellular membrane-bounded organelle [GO:0043231]; proteasome complex [GO:0000502]; protein-containing complex [GO:0032991]; ;
Nafisa_PRO5	UV excision repair protein RAD23 homolog A;Isoform of P54725, Isoform 2 of UV excision repair protein RAD23 homolog A;Isoform of P54725, Isoform 3 of UV excision repair protein RAD23 homolog A	RAD23A;RAD23A;RAD23A	NA	P54725;P54725-2;P54725-3	3.6905	-0.8467	XT NP B	2023ms1276	nucleotide-excision repair [GO:0006289]; protein destabilization [GO:0031648]; regulation of proteasomal ubiquitin-dependent protein catabolic process [GO:0032434]; positive regulation of proteasomal ubiquitin-dependent protein catabolic process [GO:0032436]; positive regulation of viral genome replication [GO:0045070]; positive regulation of cell cycle [GO:0045787]; proteasome-mediated ubiquitin-dependent protein catabolic process [GO:0043161]; ;	damaged DNA binding [GO:0003684]; single-stranded DNA binding [GO:0003697]; protein binding [GO:0005515]; kinase binding [GO:0019900]; polyubiquitin modification-dependent protein binding [GO:0031593]; ubiquitin-specific protease binding [GO:1990381]; ubiquitin binding [GO:0043130]; proteasome binding [GO:0070628]; ;	nucleus [GO:0005634]; nucleoplasm [GO:0005654]; cytoplasm [GO:0005737]; cytosol [GO:0005829]; centriolar satellite [GO:0034451]; intracellular membrane-bounded organelle [GO:0043231]; proteasome complex [GO:0000502]; protein-containing complex [GO:0032991]; ;
Nafisa_PRO4	UV excision repair protein RAD23 homolog A;Isoform of P54725, Isoform 2 of UV excision repair protein RAD23 homolog A;Isoform of P54725, Isoform 3 of UV excision repair protein RAD23 homolog A	RAD23A;RAD23A;RAD23A	NA	P54725;P54725-2;P54725-3	3.7469	-0.8253	XT NP B	2023ms1276	nucleotide-excision repair [GO:0006289]; protein destabilization [GO:0031648]; regulation of proteasomal ubiquitin-dependent protein catabolic process [GO:0032434]; positive regulation of proteasomal ubiquitin-dependent protein catabolic process [GO:0032436]; positive regulation of viral genome replication [GO:0045070]; positive regulation of cell cycle [GO:0045787]; proteasome-mediated ubiquitin-dependent protein catabolic process [GO:0043161]; ;	damaged DNA binding [GO:0003684]; single-stranded DNA binding [GO:0003697]; protein binding [GO:0005515]; kinase binding [GO:0019900]; polyubiquitin modification-dependent protein binding [GO:0031593]; ubiquitin-specific protease binding [GO:1990381]; ubiquitin binding [GO:0043130]; proteasome binding [GO:0070628]; ;	nucleus [GO:0005634]; nucleoplasm [GO:0005654]; cytoplasm [GO:0005737]; cytosol [GO:0005829]; centriolar satellite [GO:0034451]; intracellular membrane-bounded organelle [GO:0043231]; proteasome complex [GO:0000502]; protein-containing complex [GO:0032991]; ;
Nafisa_PRO3	UV excision repair protein RAD23 homolog A;Isoform of P54725, Isoform 2 of UV excision repair protein RAD23 homolog A;Isoform of P54725, Isoform 3 of UV excision repair protein RAD23 homolog A	RAD23A;RAD23A;RAD23A	NA	P54725;P54725-2;P54725-3	3.7676	-0.8029	XT NP B	2023ms1276	nucleotide-excision repair [GO:0006289]; protein destabilization [GO:0031648]; regulation of proteasomal ubiquitin-dependent protein catabolic process [GO:0032434]; positive regulation of proteasomal ubiquitin-dependent protein catabolic process [GO:0032436]; positive regulation of viral genome replication [GO:0045070]; positive regulation of cell cycle [GO:0045787]; proteasome-mediated ubiquitin-dependent protein catabolic process [GO:0043161]; ;	damaged DNA binding [GO:0003684]; single-stranded DNA binding [GO:0003697]; protein binding [GO:0005515]; kinase binding [GO:0019900]; polyubiquitin modification-dependent protein binding [GO:0031593]; ubiquitin-specific protease binding [GO:1990381]; ubiquitin binding [GO:0043130]; proteasome binding [GO:0070628]; ;	nucleus [GO:0005634]; nucleoplasm [GO:0005654]; cytoplasm [GO:0005737]; cytosol [GO:0005829]; centriolar satellite [GO:0034451]; intracellular membrane-bounded organelle [GO:0043231]; proteasome complex [GO:0000502]; protein-containing complex [GO:0032991]; ;
Nafisa_PRO2	UV excision repair protein RAD23 homolog A;Isoform of P54725, Isoform 2 of UV excision repair protein RAD23 homolog A;Isoform of P54725, Isoform 3 of UV excision repair protein RAD23 homolog A	RAD23A;RAD23A;RAD23A	NA	P54725;P54725-2;P54725-3	3.783	-0.7687	XT NP B	2023ms1276	nucleotide-excision repair [GO:0006289]; protein destabilization [GO:0031648]; regulation of proteasomal ubiquitin-dependent protein catabolic process [GO:0032434]; positive regulation of proteasomal ubiquitin-dependent protein catabolic process [GO:0032436]; positive regulation of viral genome replication [GO:0045070]; positive regulation of cell cycle [GO:0045787]; proteasome-mediated ubiquitin-dependent protein catabolic process [GO:0043161]; ;	damaged DNA binding [GO:0003684]; single-stranded DNA binding [GO:0003697]; protein binding [GO:0005515]; kinase binding [GO:0019900]; polyubiquitin modification-dependent protein binding [GO:0031593]; ubiquitin-specific protease binding [GO:1990381]; ubiquitin binding [GO:0043130]; proteasome binding [GO:0070628]; ;	nucleus [GO:0005634]; nucleoplasm [GO:0005654]; cytoplasm [GO:0005737]; cytosol [GO:0005829]; centriolar satellite [GO:0034451]; intracellular membrane-bounded organelle [GO:0043231]; proteasome complex [GO:0000502]; protein-containing complex [GO:0032991]; ;
Nafisa_PRO1	UV excision repair protein RAD23 homolog A;Isoform of P54725, Isoform 2 of UV excision repair protein RAD23 homolog A;Isoform of P54725, Isoform 3 of UV excision repair protein RAD23 homolog A	RAD23A;RAD23A;RAD23A	NA	P54725;P54725-2;P54725-3	3.6708	-0.8765	XT NP B	2023ms1276	nucleotide-excision repair [GO:0006289]; protein destabilization [GO:0031648]; regulation of proteasomal ubiquitin-dependent protein catabolic process [GO:0032434]; positive regulation of proteasomal ubiquitin-dependent protein catabolic process [GO:0032436]; positive regulation of viral genome replication [GO:0045070]; positive regulation of cell cycle [GO:0045787]; proteasome-mediated ubiquitin-dependent protein catabolic process [GO:0043161]; ;	damaged DNA binding [GO:0003684]; single-stranded DNA binding [GO:0003697]; protein binding [GO:0005515]; kinase binding [GO:0019900]; polyubiquitin modification-dependent protein binding [GO:0031593]; ubiquitin-specific protease binding [GO:1990381]; ubiquitin binding [GO:0043130]; proteasome binding [GO:0070628]; ;	nucleus [GO:0005634]; nucleoplasm [GO:0005654]; cytoplasm [GO:0005737]; cytosol [GO:0005829]; centriolar satellite [GO:0034451]; intracellular membrane-bounded organelle [GO:0043231]; proteasome complex [GO:0000502]; protein-containing complex [GO:0032991]; ;
Nafisa_SEN7	Septin-8	SEPTIN8	Q92599	Q0VCP4	3.5119	-1.1009	XT NP B	2023ms1276	NA	NA	NA
Nafisa_SEN6	Septin-8	SEPTIN8	Q92599	Q0VCP4	3.5969	-1.0302	XT NP B	2023ms1276	NA	NA	NA
Nafisa_SEN5	Septin-8	SEPTIN8	Q92599	Q0VCP4	3.4415	-1.2116	XT NP B	2023ms1276	NA	NA	NA
Nafisa_SEN4	Septin-8	SEPTIN8	Q92599	Q0VCP4	3.3253	-1.295	XT NP B	2023ms1276	NA	NA	NA
Nafisa_SEN3	Septin-8	SEPTIN8	Q92599	Q0VCP4	3.5053	-1.1144	XT NP B	2023ms1276	NA	NA	NA
Nafisa_SEN2	Septin-8	SEPTIN8	Q92599	Q0VCP4	3.8591	-0.7738	XT NP B	2023ms1276	NA	NA	NA
Nafisa_SEN1	Septin-8	SEPTIN8	Q92599	Q0VCP4	3.4908	-1.1269	XT NP B	2023ms1276	NA	NA	NA
Nafisa_PRO7	Septin-8	SEPTIN8	Q92599	Q0VCP4	3.6421	-0.9128	XT NP B	2023ms1276	NA	NA	NA
Nafisa_PRO6	Septin-8	SEPTIN8	Q92599	Q0VCP4	3.6111	-0.934	XT NP B	2023ms1276	NA	NA	NA
Nafisa_PRO5	Septin-8	SEPTIN8	Q92599	Q0VCP4	3.4283	-1.1089	XT NP B	2023ms1276	NA	NA	NA
Nafisa_PRO4	Septin-8	SEPTIN8	Q92599	Q0VCP4	3.7642	-0.8081	XT NP B	2023ms1276	NA	NA	NA
Nafisa_PRO3	Septin-8	SEPTIN8	Q92599	Q0VCP4	3.5605	-1.01	XT NP B	2023ms1276	NA	NA	NA
Nafisa_PRO2	Septin-8	SEPTIN8	Q92599	Q0VCP4	3.594	-0.9578	XT NP B	2023ms1276	NA	NA	NA
Nafisa_PRO1	Septin-8	SEPTIN8	Q92599	Q0VCP4	3.5852	-0.962	XT NP B	2023ms1276	NA	NA	NA
Nafisa_SEN7	Integrin alpha-5	ITGA5	B2R627	F1MK44	3.9953	-0.6175	XT NP B	2023ms1276	NA	NA	NA
Nafisa_SEN6	Integrin alpha-5	ITGA5	B2R627	F1MK44	3.9758	-0.6512	XT NP B	2023ms1276	NA	NA	NA
Nafisa_SEN5	Integrin alpha-5	ITGA5	B2R627	F1MK44	4.1217	-0.5315	XT NP B	2023ms1276	NA	NA	NA
Nafisa_SEN4	Integrin alpha-5	ITGA5	B2R627	F1MK44	3.752	-0.8683	XT NP B	2023ms1276	NA	NA	NA
Nafisa_SEN3	Integrin alpha-5	ITGA5	B2R627	F1MK44	3.9649	-0.6548	XT NP B	2023ms1276	NA	NA	NA
Nafisa_SEN2	Integrin alpha-5	ITGA5	B2R627	F1MK44	4.045	-0.5879	XT NP B	2023ms1276	NA	NA	NA
Nafisa_SEN1	Integrin alpha-5	ITGA5	B2R627	F1MK44	4.0308	-0.587	XT NP B	2023ms1276	NA	NA	NA
Nafisa_PRO7	Integrin alpha-5	ITGA5	B2R627	F1MK44	4.0888	-0.4661	XT NP B	2023ms1276	NA	NA	NA
Nafisa_PRO6	Integrin alpha-5	ITGA5	B2R627	F1MK44	4.1031	-0.4419	XT NP B	2023ms1276	NA	NA	NA
Nafisa_PRO5	Integrin alpha-5	ITGA5	B2R627	F1MK44	4.0579	-0.4793	XT NP B	2023ms1276	NA	NA	NA
Nafisa_PRO4	Integrin alpha-5	ITGA5	B2R627	F1MK44	4.0928	-0.4794	XT NP B	2023ms1276	NA	NA	NA
Nafisa_PRO3	Integrin alpha-5	ITGA5	B2R627	F1MK44	4.1404	-0.4302	XT NP B	2023ms1276	NA	NA	NA
Nafisa_PRO2	Integrin alpha-5	ITGA5	B2R627	F1MK44	4.122	-0.4297	XT NP B	2023ms1276	NA	NA	NA
Nafisa_PRO1	Integrin alpha-5	ITGA5	B2R627	F1MK44	4.1504	-0.3969	XT NP B	2023ms1276	NA	NA	NA
Nafisa_SEN7	FERM, ARH/RhoGEF and pleckstrin domain protein 1	FARP1	Q9Y4F1	F1MFC6	3.3389	-1.2739	XT NP B	2023ms1276	NA	NA	NA
Nafisa_SEN5	FERM, ARH/RhoGEF and pleckstrin domain protein 1	FARP1	Q9Y4F1	F1MFC6	3.743	-0.9102	XT NP B	2023ms1276	NA	NA	NA
Nafisa_SEN4	FERM, ARH/RhoGEF and pleckstrin domain protein 1	FARP1	Q9Y4F1	F1MFC6	3.3143	-1.3061	XT NP B	2023ms1276	NA	NA	NA
Nafisa_SEN3	FERM, ARH/RhoGEF and pleckstrin domain protein 1	FARP1	Q9Y4F1	F1MFC6	3.6602	-0.9595	XT NP B	2023ms1276	NA	NA	NA
Nafisa_SEN2	FERM, ARH/RhoGEF and pleckstrin domain protein 1	FARP1	Q9Y4F1	F1MFC6	3.6038	-1.0291	XT NP B	2023ms1276	NA	NA	NA
Nafisa_SEN1	FERM, ARH/RhoGEF and pleckstrin domain protein 1	FARP1	Q9Y4F1	F1MFC6	3.4773	-1.1404	XT NP B	2023ms1276	NA	NA	NA
Nafisa_PRO7	FERM, ARH/RhoGEF and pleckstrin domain protein 1	FARP1	Q9Y4F1	F1MFC6	3.4547	-1.1002	XT NP B	2023ms1276	NA	NA	NA
Nafisa_PRO6	FERM, ARH/RhoGEF and pleckstrin domain protein 1	FARP1	Q9Y4F1	F1MFC6	3.1886	-1.3564	XT NP B	2023ms1276	NA	NA	NA
Nafisa_PRO5	FERM, ARH/RhoGEF and pleckstrin domain protein 1	FARP1	Q9Y4F1	F1MFC6	3.6524	-0.8848	XT NP B	2023ms1276	NA	NA	NA
Nafisa_PRO4	FERM, ARH/RhoGEF and pleckstrin domain protein 1	FARP1	Q9Y4F1	F1MFC6	3.6309	-0.9413	XT NP B	2023ms1276	NA	NA	NA
Nafisa_PRO3	FERM, ARH/RhoGEF and pleckstrin domain protein 1	FARP1	Q9Y4F1	F1MFC6	3.4126	-1.1579	XT NP B	2023ms1276	NA	NA	NA
Nafisa_PRO2	FERM, ARH/RhoGEF and pleckstrin domain protein 1	FARP1	Q9Y4F1	F1MFC6	3.5349	-1.0169	XT NP B	2023ms1276	NA	NA	NA
Nafisa_PRO1	FERM, ARH/RhoGEF and pleckstrin domain protein 1	FARP1	Q9Y4F1	F1MFC6	3.6952	-0.8521	XT NP B	2023ms1276	NA	NA	NA
Nafisa_SEN7	Serpin peptidase inhibitor, clade A (Alpha-1 antiproteinase, antitrypsin), member 7	SERPINA7	P05543	Q3SYR0	3.8844	-0.7284	XT NP B	2023ms1276	NA	NA	NA
Nafisa_SEN6	Serpin peptidase inhibitor, clade A (Alpha-1 antiproteinase, antitrypsin), member 7	SERPINA7	P05543	Q3SYR0	3.8863	-0.7408	XT NP B	2023ms1276	NA	NA	NA
Nafisa_SEN5	Serpin peptidase inhibitor, clade A (Alpha-1 antiproteinase, antitrypsin), member 7	SERPINA7	P05543	Q3SYR0	3.9999	-0.6532	XT NP B	2023ms1276	NA	NA	NA
Nafisa_SEN4	Serpin peptidase inhibitor, clade A (Alpha-1 antiproteinase, antitrypsin), member 7	SERPINA7	P05543	Q3SYR0	3.764	-0.8563	XT NP B	2023ms1276	NA	NA	NA
Nafisa_SEN3	Serpin peptidase inhibitor, clade A (Alpha-1 antiproteinase, antitrypsin), member 7	SERPINA7	P05543	Q3SYR0	3.8498	-0.7698	XT NP B	2023ms1276	NA	NA	NA
Nafisa_SEN2	Serpin peptidase inhibitor, clade A (Alpha-1 antiproteinase, antitrypsin), member 7	SERPINA7	P05543	Q3SYR0	3.7623	-0.8706	XT NP B	2023ms1276	NA	NA	NA
Nafisa_SEN1	Serpin peptidase inhibitor, clade A (Alpha-1 antiproteinase, antitrypsin), member 7	SERPINA7	P05543	Q3SYR0	3.8764	-0.7413	XT NP B	2023ms1276	NA	NA	NA
Nafisa_PRO7	Serpin peptidase inhibitor, clade A (Alpha-1 antiproteinase, antitrypsin), member 7	SERPINA7	P05543	Q3SYR0	4.0054	-0.5495	XT NP B	2023ms1276	NA	NA	NA
Nafisa_PRO6	Serpin peptidase inhibitor, clade A (Alpha-1 antiproteinase, antitrypsin), member 7	SERPINA7	P05543	Q3SYR0	3.8519	-0.6931	XT NP B	2023ms1276	NA	NA	NA
Nafisa_PRO5	Serpin peptidase inhibitor, clade A (Alpha-1 antiproteinase, antitrypsin), member 7	SERPINA7	P05543	Q3SYR0	3.9211	-0.6161	XT NP B	2023ms1276	NA	NA	NA
Nafisa_PRO4	Serpin peptidase inhibitor, clade A (Alpha-1 antiproteinase, antitrypsin), member 7	SERPINA7	P05543	Q3SYR0	3.7259	-0.8463	XT NP B	2023ms1276	NA	NA	NA
Nafisa_PRO3	Serpin peptidase inhibitor, clade A (Alpha-1 antiproteinase, antitrypsin), member 7	SERPINA7	P05543	Q3SYR0	3.9308	-0.6397	XT NP B	2023ms1276	NA	NA	NA
Nafisa_PRO2	Serpin peptidase inhibitor, clade A (Alpha-1 antiproteinase, antitrypsin), member 7	SERPINA7	P05543	Q3SYR0	3.9937	-0.558	XT NP B	2023ms1276	NA	NA	NA
Nafisa_PRO1	Serpin peptidase inhibitor, clade A (Alpha-1 antiproteinase, antitrypsin), member 7	SERPINA7	P05543	Q3SYR0	3.7035	-0.8438	XT NP B	2023ms1276	NA	NA	NA
Nafisa_SEN7	WD repeat-containing protein 61	WDR61	NA	Q32LN7	4.1939	-0.4188	XT NP B	2023ms1276	NA	NA	NA
Nafisa_SEN6	WD repeat-containing protein 61	WDR61	NA	Q32LN7	4.2071	-0.42	XT NP B	2023ms1276	NA	NA	NA
Nafisa_SEN5	WD repeat-containing protein 61	WDR61	NA	Q32LN7	4.1287	-0.5244	XT NP B	2023ms1276	NA	NA	NA
Nafisa_SEN4	WD repeat-containing protein 61	WDR61	NA	Q32LN7	4.2667	-0.3537	XT NP B	2023ms1276	NA	NA	NA
Nafisa_SEN2	WD repeat-containing protein 61	WDR61	NA	Q32LN7	4.1313	-0.5017	XT NP B	2023ms1276	NA	NA	NA
Nafisa_SEN1	WD repeat-containing protein 61	WDR61	NA	Q32LN7	4.2384	-0.3793	XT NP B	2023ms1276	NA	NA	NA
Nafisa_PRO7	WD repeat-containing protein 61	WDR61	NA	Q32LN7	4.3089	-0.246	XT NP B	2023ms1276	NA	NA	NA
Nafisa_PRO6	WD repeat-containing protein 61	WDR61	NA	Q32LN7	4.2741	-0.2709	XT NP B	2023ms1276	NA	NA	NA
Nafisa_PRO5	WD repeat-containing protein 61	WDR61	NA	Q32LN7	4.1102	-0.427	XT NP B	2023ms1276	NA	NA	NA
Nafisa_PRO4	WD repeat-containing protein 61	WDR61	NA	Q32LN7	4.0749	-0.4973	XT NP B	2023ms1276	NA	NA	NA
Nafisa_PRO3	WD repeat-containing protein 61	WDR61	NA	Q32LN7	4.247	-0.3235	XT NP B	2023ms1276	NA	NA	NA
Nafisa_PRO2	WD repeat-containing protein 61	WDR61	NA	Q32LN7	3.9557	-0.596	XT NP B	2023ms1276	NA	NA	NA
Nafisa_PRO1	WD repeat-containing protein 61	WDR61	NA	Q32LN7	4.2078	-0.3395	XT NP B	2023ms1276	NA	NA	NA
Nafisa_SEN7	Alpha-endosulfine	ENSA	O43768	A0A140T869	3.0111	-1.6016	XT NP B	2023ms1276	NA	NA	NA
Nafisa_SEN6	Alpha-endosulfine	ENSA	O43768	A0A140T869	3.3711	-1.256	XT NP B	2023ms1276	NA	NA	NA
Nafisa_SEN5	Alpha-endosulfine	ENSA	O43768	A0A140T869	3.5362	-1.1169	XT NP B	2023ms1276	NA	NA	NA
Nafisa_SEN4	Alpha-endosulfine	ENSA	O43768	A0A140T869	3.386	-1.2344	XT NP B	2023ms1276	NA	NA	NA
Nafisa_SEN3	Alpha-endosulfine	ENSA	O43768	A0A140T869	3.5969	-1.0227	XT NP B	2023ms1276	NA	NA	NA
Nafisa_SEN2	Alpha-endosulfine	ENSA	O43768	A0A140T869	3.1166	-1.5163	XT NP B	2023ms1276	NA	NA	NA
Nafisa_SEN1	Alpha-endosulfine	ENSA	O43768	A0A140T869	3.1014	-1.5163	XT NP B	2023ms1276	NA	NA	NA
Nafisa_PRO7	Alpha-endosulfine	ENSA	O43768	A0A140T869	3.7363	-0.8185	XT NP B	2023ms1276	NA	NA	NA
Nafisa_PRO6	Alpha-endosulfine	ENSA	O43768	A0A140T869	3.5224	-1.0226	XT NP B	2023ms1276	NA	NA	NA
Nafisa_PRO5	Alpha-endosulfine	ENSA	O43768	A0A140T869	3.617	-0.9202	XT NP B	2023ms1276	NA	NA	NA
Nafisa_PRO4	Alpha-endosulfine	ENSA	O43768	A0A140T869	3.7127	-0.8595	XT NP B	2023ms1276	NA	NA	NA
Nafisa_PRO3	Alpha-endosulfine	ENSA	O43768	A0A140T869	4.0232	-0.5474	XT NP B	2023ms1276	NA	NA	NA
Nafisa_PRO2	Alpha-endosulfine	ENSA	O43768	A0A140T869	3.8552	-0.6966	XT NP B	2023ms1276	NA	NA	NA
Nafisa_PRO1	Alpha-endosulfine	ENSA	O43768	A0A140T869	3.8695	-0.6778	XT NP B	2023ms1276	NA	NA	NA
Nafisa_SEN7	IgGFc-binding protein	FCGBP	Q9Y6R7	Q9Y6R7	3.8967	-0.716	XT NP B	2023ms1276	NA	protein binding [GO:0005515]	extracellular exosome [GO:0070062]; extracellular matrix [GO:0031012]; extracellular space [GO:0005615]
Nafisa_SEN6	IgGFc-binding protein	FCGBP	Q9Y6R7	Q9Y6R7	3.4597	-1.1674	XT NP B	2023ms1276	NA	protein binding [GO:0005515]	extracellular exosome [GO:0070062]; extracellular matrix [GO:0031012]; extracellular space [GO:0005615]
Nafisa_SEN5	IgGFc-binding protein	FCGBP	Q9Y6R7	Q9Y6R7	3.6897	-0.9635	XT NP B	2023ms1276	NA	protein binding [GO:0005515]	extracellular exosome [GO:0070062]; extracellular matrix [GO:0031012]; extracellular space [GO:0005615]
Nafisa_SEN4	IgGFc-binding protein	FCGBP	Q9Y6R7	Q9Y6R7	3.5591	-1.0613	XT NP B	2023ms1276	NA	protein binding [GO:0005515]	extracellular exosome [GO:0070062]; extracellular matrix [GO:0031012]; extracellular space [GO:0005615]
Nafisa_SEN3	IgGFc-binding protein	FCGBP	Q9Y6R7	Q9Y6R7	3.735	-0.8846	XT NP B	2023ms1276	NA	protein binding [GO:0005515]	extracellular exosome [GO:0070062]; extracellular matrix [GO:0031012]; extracellular space [GO:0005615]
Nafisa_SEN2	IgGFc-binding protein	FCGBP	Q9Y6R7	Q9Y6R7	3.8801	-0.7528	XT NP B	2023ms1276	NA	protein binding [GO:0005515]	extracellular exosome [GO:0070062]; extracellular matrix [GO:0031012]; extracellular space [GO:0005615]
Nafisa_SEN1	IgGFc-binding protein	FCGBP	Q9Y6R7	Q9Y6R7	3.6649	-0.9528	XT NP B	2023ms1276	NA	protein binding [GO:0005515]	extracellular exosome [GO:0070062]; extracellular matrix [GO:0031012]; extracellular space [GO:0005615]
Nafisa_PRO7	IgGFc-binding protein	FCGBP	Q9Y6R7	Q9Y6R7	3.6894	-0.8655	XT NP B	2023ms1276	NA	protein binding [GO:0005515]	extracellular exosome [GO:0070062]; extracellular matrix [GO:0031012]; extracellular space [GO:0005615]
Nafisa_PRO6	IgGFc-binding protein	FCGBP	Q9Y6R7	Q9Y6R7	3.6741	-0.8709	XT NP B	2023ms1276	NA	protein binding [GO:0005515]	extracellular exosome [GO:0070062]; extracellular matrix [GO:0031012]; extracellular space [GO:0005615]
Nafisa_PRO5	IgGFc-binding protein	FCGBP	Q9Y6R7	Q9Y6R7	3.6677	-0.8695	XT NP B	2023ms1276	NA	protein binding [GO:0005515]	extracellular exosome [GO:0070062]; extracellular matrix [GO:0031012]; extracellular space [GO:0005615]
Nafisa_PRO4	IgGFc-binding protein	FCGBP	Q9Y6R7	Q9Y6R7	3.2925	-1.2797	XT NP B	2023ms1276	NA	protein binding [GO:0005515]	extracellular exosome [GO:0070062]; extracellular matrix [GO:0031012]; extracellular space [GO:0005615]
Nafisa_PRO3	IgGFc-binding protein	FCGBP	Q9Y6R7	Q9Y6R7	3.5848	-0.9857	XT NP B	2023ms1276	NA	protein binding [GO:0005515]	extracellular exosome [GO:0070062]; extracellular matrix [GO:0031012]; extracellular space [GO:0005615]
Nafisa_PRO2	IgGFc-binding protein	FCGBP	Q9Y6R7	Q9Y6R7	3.6217	-0.9301	XT NP B	2023ms1276	NA	protein binding [GO:0005515]	extracellular exosome [GO:0070062]; extracellular matrix [GO:0031012]; extracellular space [GO:0005615]
Nafisa_PRO1	IgGFc-binding protein	FCGBP	Q9Y6R7	Q9Y6R7	3.7389	-0.8083	XT NP B	2023ms1276	NA	protein binding [GO:0005515]	extracellular exosome [GO:0070062]; extracellular matrix [GO:0031012]; extracellular space [GO:0005615]
Nafisa_SEN7	E3 ubiquitin-protein ligase TTC3	TTC3	P53804	P53804	5.1603	0.5475	XT NP B	2023ms1276	ubiquitin-dependent protein catabolic process [GO:0006511]; protein K48-linked ubiquitination [GO:0070936]	ubiquitin-protein transferase activity [GO:0004842]; protein binding [GO:0005515]; metal ion binding [GO:0046872]	nucleus [GO:0005634]; nucleoplasm [GO:0005654]; nucleolus [GO:0005730]; Golgi apparatus [GO:0005794]; cytosol [GO:0005829]
Nafisa_SEN6	E3 ubiquitin-protein ligase TTC3	TTC3	P53804	P53804	5.2596	0.6325	XT NP B	2023ms1276	ubiquitin-dependent protein catabolic process [GO:0006511]; protein K48-linked ubiquitination [GO:0070936]	ubiquitin-protein transferase activity [GO:0004842]; protein binding [GO:0005515]; metal ion binding [GO:0046872]	nucleus [GO:0005634]; nucleoplasm [GO:0005654]; nucleolus [GO:0005730]; Golgi apparatus [GO:0005794]; cytosol [GO:0005829]
Nafisa_SEN5	E3 ubiquitin-protein ligase TTC3	TTC3	P53804	P53804	5.1847	0.5316	XT NP B	2023ms1276	ubiquitin-dependent protein catabolic process [GO:0006511]; protein K48-linked ubiquitination [GO:0070936]	ubiquitin-protein transferase activity [GO:0004842]; protein binding [GO:0005515]; metal ion binding [GO:0046872]	nucleus [GO:0005634]; nucleoplasm [GO:0005654]; nucleolus [GO:0005730]; Golgi apparatus [GO:0005794]; cytosol [GO:0005829]
Nafisa_SEN4	E3 ubiquitin-protein ligase TTC3	TTC3	P53804	P53804	5.1404	0.5201	XT NP B	2023ms1276	ubiquitin-dependent protein catabolic process [GO:0006511]; protein K48-linked ubiquitination [GO:0070936]	ubiquitin-protein transferase activity [GO:0004842]; protein binding [GO:0005515]; metal ion binding [GO:0046872]	nucleus [GO:0005634]; nucleoplasm [GO:0005654]; nucleolus [GO:0005730]; Golgi apparatus [GO:0005794]; cytosol [GO:0005829]
Nafisa_SEN2	E3 ubiquitin-protein ligase TTC3	TTC3	P53804	P53804	5.2223	0.5894	XT NP B	2023ms1276	ubiquitin-dependent protein catabolic process [GO:0006511]; protein K48-linked ubiquitination [GO:0070936]	ubiquitin-protein transferase activity [GO:0004842]; protein binding [GO:0005515]; metal ion binding [GO:0046872]	nucleus [GO:0005634]; nucleoplasm [GO:0005654]; nucleolus [GO:0005730]; Golgi apparatus [GO:0005794]; cytosol [GO:0005829]
Nafisa_SEN1	E3 ubiquitin-protein ligase TTC3	TTC3	P53804	P53804	5.2749	0.6572	XT NP B	2023ms1276	ubiquitin-dependent protein catabolic process [GO:0006511]; protein K48-linked ubiquitination [GO:0070936]	ubiquitin-protein transferase activity [GO:0004842]; protein binding [GO:0005515]; metal ion binding [GO:0046872]	nucleus [GO:0005634]; nucleoplasm [GO:0005654]; nucleolus [GO:0005730]; Golgi apparatus [GO:0005794]; cytosol [GO:0005829]
Nafisa_PRO7	E3 ubiquitin-protein ligase TTC3	TTC3	P53804	P53804	5.0035	0.4486	XT NP B	2023ms1276	ubiquitin-dependent protein catabolic process [GO:0006511]; protein K48-linked ubiquitination [GO:0070936]	ubiquitin-protein transferase activity [GO:0004842]; protein binding [GO:0005515]; metal ion binding [GO:0046872]	nucleus [GO:0005634]; nucleoplasm [GO:0005654]; nucleolus [GO:0005730]; Golgi apparatus [GO:0005794]; cytosol [GO:0005829]
Nafisa_PRO6	E3 ubiquitin-protein ligase TTC3	TTC3	P53804	P53804	4.8862	0.3412	XT NP B	2023ms1276	ubiquitin-dependent protein catabolic process [GO:0006511]; protein K48-linked ubiquitination [GO:0070936]	ubiquitin-protein transferase activity [GO:0004842]; protein binding [GO:0005515]; metal ion binding [GO:0046872]	nucleus [GO:0005634]; nucleoplasm [GO:0005654]; nucleolus [GO:0005730]; Golgi apparatus [GO:0005794]; cytosol [GO:0005829]
Nafisa_PRO5	E3 ubiquitin-protein ligase TTC3	TTC3	P53804	P53804	4.9389	0.4017	XT NP B	2023ms1276	ubiquitin-dependent protein catabolic process [GO:0006511]; protein K48-linked ubiquitination [GO:0070936]	ubiquitin-protein transferase activity [GO:0004842]; protein binding [GO:0005515]; metal ion binding [GO:0046872]	nucleus [GO:0005634]; nucleoplasm [GO:0005654]; nucleolus [GO:0005730]; Golgi apparatus [GO:0005794]; cytosol [GO:0005829]
Nafisa_PRO4	E3 ubiquitin-protein ligase TTC3	TTC3	P53804	P53804	4.975	0.4028	XT NP B	2023ms1276	ubiquitin-dependent protein catabolic process [GO:0006511]; protein K48-linked ubiquitination [GO:0070936]	ubiquitin-protein transferase activity [GO:0004842]; protein binding [GO:0005515]; metal ion binding [GO:0046872]	nucleus [GO:0005634]; nucleoplasm [GO:0005654]; nucleolus [GO:0005730]; Golgi apparatus [GO:0005794]; cytosol [GO:0005829]
Nafisa_PRO3	E3 ubiquitin-protein ligase TTC3	TTC3	P53804	P53804	4.9965	0.426	XT NP B	2023ms1276	ubiquitin-dependent protein catabolic process [GO:0006511]; protein K48-linked ubiquitination [GO:0070936]	ubiquitin-protein transferase activity [GO:0004842]; protein binding [GO:0005515]; metal ion binding [GO:0046872]	nucleus [GO:0005634]; nucleoplasm [GO:0005654]; nucleolus [GO:0005730]; Golgi apparatus [GO:0005794]; cytosol [GO:0005829]
Nafisa_PRO2	E3 ubiquitin-protein ligase TTC3	TTC3	P53804	P53804	5.0348	0.483	XT NP B	2023ms1276	ubiquitin-dependent protein catabolic process [GO:0006511]; protein K48-linked ubiquitination [GO:0070936]	ubiquitin-protein transferase activity [GO:0004842]; protein binding [GO:0005515]; metal ion binding [GO:0046872]	nucleus [GO:0005634]; nucleoplasm [GO:0005654]; nucleolus [GO:0005730]; Golgi apparatus [GO:0005794]; cytosol [GO:0005829]
Nafisa_PRO1	E3 ubiquitin-protein ligase TTC3	TTC3	P53804	P53804	4.9302	0.3829	XT NP B	2023ms1276	ubiquitin-dependent protein catabolic process [GO:0006511]; protein K48-linked ubiquitination [GO:0070936]	ubiquitin-protein transferase activity [GO:0004842]; protein binding [GO:0005515]; metal ion binding [GO:0046872]	nucleus [GO:0005634]; nucleoplasm [GO:0005654]; nucleolus [GO:0005730]; Golgi apparatus [GO:0005794]; cytosol [GO:0005829]
Nafisa_SEN7	Leucine rich repeats and immunoglobulin like domains 2;Leucine rich repeats and immunoglobulin like domains 2;Leucine rich repeats and immunoglobulin like domains 2	LRIG2;LRIG2;LRIG2	NA	A0A3Q1MFF7;A0A3Q1MQT1;E1BIT3	3.8013	-0.8115	XT NP B	2023ms1276	; ;	; ;	; ;
Nafisa_SEN6	Leucine rich repeats and immunoglobulin like domains 2;Leucine rich repeats and immunoglobulin like domains 2;Leucine rich repeats and immunoglobulin like domains 2	LRIG2;LRIG2;LRIG2	NA	A0A3Q1MFF7;A0A3Q1MQT1;E1BIT3	3.7003	-0.9268	XT NP B	2023ms1276	; ;	; ;	; ;
Nafisa_SEN5	Leucine rich repeats and immunoglobulin like domains 2;Leucine rich repeats and immunoglobulin like domains 2;Leucine rich repeats and immunoglobulin like domains 2	LRIG2;LRIG2;LRIG2	NA	A0A3Q1MFF7;A0A3Q1MQT1;E1BIT3	3.606	-1.0472	XT NP B	2023ms1276	; ;	; ;	; ;
Nafisa_SEN4	Leucine rich repeats and immunoglobulin like domains 2;Leucine rich repeats and immunoglobulin like domains 2;Leucine rich repeats and immunoglobulin like domains 2	LRIG2;LRIG2;LRIG2	NA	A0A3Q1MFF7;A0A3Q1MQT1;E1BIT3	3.6085	-1.0118	XT NP B	2023ms1276	; ;	; ;	; ;
Nafisa_SEN3	Leucine rich repeats and immunoglobulin like domains 2;Leucine rich repeats and immunoglobulin like domains 2;Leucine rich repeats and immunoglobulin like domains 2	LRIG2;LRIG2;LRIG2	NA	A0A3Q1MFF7;A0A3Q1MQT1;E1BIT3	3.7983	-0.8214	XT NP B	2023ms1276	; ;	; ;	; ;
Nafisa_SEN2	Leucine rich repeats and immunoglobulin like domains 2;Leucine rich repeats and immunoglobulin like domains 2;Leucine rich repeats and immunoglobulin like domains 2	LRIG2;LRIG2;LRIG2	NA	A0A3Q1MFF7;A0A3Q1MQT1;E1BIT3	3.6685	-0.9644	XT NP B	2023ms1276	; ;	; ;	; ;
Nafisa_SEN1	Leucine rich repeats and immunoglobulin like domains 2;Leucine rich repeats and immunoglobulin like domains 2;Leucine rich repeats and immunoglobulin like domains 2	LRIG2;LRIG2;LRIG2	NA	A0A3Q1MFF7;A0A3Q1MQT1;E1BIT3	3.6758	-0.9419	XT NP B	2023ms1276	; ;	; ;	; ;
Nafisa_PRO7	Leucine rich repeats and immunoglobulin like domains 2;Leucine rich repeats and immunoglobulin like domains 2;Leucine rich repeats and immunoglobulin like domains 2	LRIG2;LRIG2;LRIG2	NA	A0A3Q1MFF7;A0A3Q1MQT1;E1BIT3	3.6177	-0.9371	XT NP B	2023ms1276	; ;	; ;	; ;
Nafisa_PRO6	Leucine rich repeats and immunoglobulin like domains 2;Leucine rich repeats and immunoglobulin like domains 2;Leucine rich repeats and immunoglobulin like domains 2	LRIG2;LRIG2;LRIG2	NA	A0A3Q1MFF7;A0A3Q1MQT1;E1BIT3	3.6231	-0.9219	XT NP B	2023ms1276	; ;	; ;	; ;
Nafisa_PRO5	Leucine rich repeats and immunoglobulin like domains 2;Leucine rich repeats and immunoglobulin like domains 2;Leucine rich repeats and immunoglobulin like domains 2	LRIG2;LRIG2;LRIG2	NA	A0A3Q1MFF7;A0A3Q1MQT1;E1BIT3	3.8636	-0.6736	XT NP B	2023ms1276	; ;	; ;	; ;
Nafisa_PRO4	Leucine rich repeats and immunoglobulin like domains 2;Leucine rich repeats and immunoglobulin like domains 2;Leucine rich repeats and immunoglobulin like domains 2	LRIG2;LRIG2;LRIG2	NA	A0A3Q1MFF7;A0A3Q1MQT1;E1BIT3	3.6355	-0.9367	XT NP B	2023ms1276	; ;	; ;	; ;
Nafisa_PRO3	Leucine rich repeats and immunoglobulin like domains 2;Leucine rich repeats and immunoglobulin like domains 2;Leucine rich repeats and immunoglobulin like domains 2	LRIG2;LRIG2;LRIG2	NA	A0A3Q1MFF7;A0A3Q1MQT1;E1BIT3	3.6363	-0.9342	XT NP B	2023ms1276	; ;	; ;	; ;
Nafisa_PRO2	Leucine rich repeats and immunoglobulin like domains 2;Leucine rich repeats and immunoglobulin like domains 2;Leucine rich repeats and immunoglobulin like domains 2	LRIG2;LRIG2;LRIG2	NA	A0A3Q1MFF7;A0A3Q1MQT1;E1BIT3	3.6317	-0.92	XT NP B	2023ms1276	; ;	; ;	; ;
Nafisa_PRO1	Leucine rich repeats and immunoglobulin like domains 2;Leucine rich repeats and immunoglobulin like domains 2;Leucine rich repeats and immunoglobulin like domains 2	LRIG2;LRIG2;LRIG2	NA	A0A3Q1MFF7;A0A3Q1MQT1;E1BIT3	3.8454	-0.7019	XT NP B	2023ms1276	; ;	; ;	; ;
Nafisa_SEN7	LIM domain 7;LIM domain 7;LIM domain 7;LIM domain 7;LIM domain 7	LMO7;LMO7;LMO7;LMO7;LMO7	NA	A0A3Q1LFJ4;A0A3Q1M7E1;A0A3Q1MH82;A0A3Q1MHZ6;A0A3Q1N3M0	4.4737	-0.1391	XT NP B	2023ms1276	; ; ; ;	; ; ; ;	; ; ; ;
Nafisa_SEN6	LIM domain 7;LIM domain 7;LIM domain 7;LIM domain 7;LIM domain 7	LMO7;LMO7;LMO7;LMO7;LMO7	NA	A0A3Q1LFJ4;A0A3Q1M7E1;A0A3Q1MH82;A0A3Q1MHZ6;A0A3Q1N3M0	4.4969	-0.1302	XT NP B	2023ms1276	; ; ; ;	; ; ; ;	; ; ; ;
Nafisa_SEN5	LIM domain 7;LIM domain 7;LIM domain 7;LIM domain 7;LIM domain 7	LMO7;LMO7;LMO7;LMO7;LMO7	NA	A0A3Q1LFJ4;A0A3Q1M7E1;A0A3Q1MH82;A0A3Q1MHZ6;A0A3Q1N3M0	4.5069	-0.1462	XT NP B	2023ms1276	; ; ; ;	; ; ; ;	; ; ; ;
Nafisa_SEN4	LIM domain 7;LIM domain 7;LIM domain 7;LIM domain 7;LIM domain 7	LMO7;LMO7;LMO7;LMO7;LMO7	NA	A0A3Q1LFJ4;A0A3Q1M7E1;A0A3Q1MH82;A0A3Q1MHZ6;A0A3Q1N3M0	4.5916	-0.0287	XT NP B	2023ms1276	; ; ; ;	; ; ; ;	; ; ; ;
Nafisa_SEN3	LIM domain 7;LIM domain 7;LIM domain 7;LIM domain 7;LIM domain 7	LMO7;LMO7;LMO7;LMO7;LMO7	NA	A0A3Q1LFJ4;A0A3Q1M7E1;A0A3Q1MH82;A0A3Q1MHZ6;A0A3Q1N3M0	4.5322	-0.0874	XT NP B	2023ms1276	; ; ; ;	; ; ; ;	; ; ; ;
Nafisa_SEN2	LIM domain 7;LIM domain 7;LIM domain 7;LIM domain 7;LIM domain 7	LMO7;LMO7;LMO7;LMO7;LMO7	NA	A0A3Q1LFJ4;A0A3Q1M7E1;A0A3Q1MH82;A0A3Q1MHZ6;A0A3Q1N3M0	4.4336	-0.1993	XT NP B	2023ms1276	; ; ; ;	; ; ; ;	; ; ; ;
Nafisa_SEN1	LIM domain 7;LIM domain 7;LIM domain 7;LIM domain 7;LIM domain 7	LMO7;LMO7;LMO7;LMO7;LMO7	NA	A0A3Q1LFJ4;A0A3Q1M7E1;A0A3Q1MH82;A0A3Q1MHZ6;A0A3Q1N3M0	4.4756	-0.1421	XT NP B	2023ms1276	; ; ; ;	; ; ; ;	; ; ; ;
Nafisa_PRO7	LIM domain 7;LIM domain 7;LIM domain 7;LIM domain 7;LIM domain 7	LMO7;LMO7;LMO7;LMO7;LMO7	NA	A0A3Q1LFJ4;A0A3Q1M7E1;A0A3Q1MH82;A0A3Q1MHZ6;A0A3Q1N3M0	4.6013	0.0465	XT NP B	2023ms1276	; ; ; ;	; ; ; ;	; ; ; ;
Nafisa_PRO6	LIM domain 7;LIM domain 7;LIM domain 7;LIM domain 7;LIM domain 7	LMO7;LMO7;LMO7;LMO7;LMO7	NA	A0A3Q1LFJ4;A0A3Q1M7E1;A0A3Q1MH82;A0A3Q1MHZ6;A0A3Q1N3M0	4.5392	-0.0059	XT NP B	2023ms1276	; ; ; ;	; ; ; ;	; ; ; ;
Nafisa_PRO5	LIM domain 7;LIM domain 7;LIM domain 7;LIM domain 7;LIM domain 7	LMO7;LMO7;LMO7;LMO7;LMO7	NA	A0A3Q1LFJ4;A0A3Q1M7E1;A0A3Q1MH82;A0A3Q1MHZ6;A0A3Q1N3M0	4.5835	0.0463	XT NP B	2023ms1276	; ; ; ;	; ; ; ;	; ; ; ;
Nafisa_PRO4	LIM domain 7;LIM domain 7;LIM domain 7;LIM domain 7;LIM domain 7	LMO7;LMO7;LMO7;LMO7;LMO7	NA	A0A3Q1LFJ4;A0A3Q1M7E1;A0A3Q1MH82;A0A3Q1MHZ6;A0A3Q1N3M0	4.5744	0.0021	XT NP B	2023ms1276	; ; ; ;	; ; ; ;	; ; ; ;
Nafisa_PRO3	LIM domain 7;LIM domain 7;LIM domain 7;LIM domain 7;LIM domain 7	LMO7;LMO7;LMO7;LMO7;LMO7	NA	A0A3Q1LFJ4;A0A3Q1M7E1;A0A3Q1MH82;A0A3Q1MHZ6;A0A3Q1N3M0	4.6134	0.0429	XT NP B	2023ms1276	; ; ; ;	; ; ; ;	; ; ; ;
Nafisa_PRO2	LIM domain 7;LIM domain 7;LIM domain 7;LIM domain 7;LIM domain 7	LMO7;LMO7;LMO7;LMO7;LMO7	NA	A0A3Q1LFJ4;A0A3Q1M7E1;A0A3Q1MH82;A0A3Q1MHZ6;A0A3Q1N3M0	4.5758	0.024	XT NP B	2023ms1276	; ; ; ;	; ; ; ;	; ; ; ;
Nafisa_PRO1	LIM domain 7;LIM domain 7;LIM domain 7;LIM domain 7;LIM domain 7	LMO7;LMO7;LMO7;LMO7;LMO7	NA	A0A3Q1LFJ4;A0A3Q1M7E1;A0A3Q1MH82;A0A3Q1MHZ6;A0A3Q1N3M0	4.5601	0.0129	XT NP B	2023ms1276	; ; ; ;	; ; ; ;	; ; ; ;
Nafisa_SEN7	Isoform of O95477, ATP-binding cassette, sub-family A (ABC1), member 1, isoform CRA_b	ABCA1	B2RUU2	B1AMI2	5.5666	0.9538	XT NP B	2023ms1276	NA	NA	NA
Nafisa_SEN6	Isoform of O95477, ATP-binding cassette, sub-family A (ABC1), member 1, isoform CRA_b	ABCA1	B2RUU2	B1AMI2	5.5501	0.923	XT NP B	2023ms1276	NA	NA	NA
Nafisa_SEN5	Isoform of O95477, ATP-binding cassette, sub-family A (ABC1), member 1, isoform CRA_b	ABCA1	B2RUU2	B1AMI2	5.4144	0.7613	XT NP B	2023ms1276	NA	NA	NA
Nafisa_SEN2	Isoform of O95477, ATP-binding cassette, sub-family A (ABC1), member 1, isoform CRA_b	ABCA1	B2RUU2	B1AMI2	5.3058	0.6728	XT NP B	2023ms1276	NA	NA	NA
Nafisa_SEN1	Isoform of O95477, ATP-binding cassette, sub-family A (ABC1), member 1, isoform CRA_b	ABCA1	B2RUU2	B1AMI2	5.6102	0.9925	XT NP B	2023ms1276	NA	NA	NA
Nafisa_PRO7	Isoform of O95477, ATP-binding cassette, sub-family A (ABC1), member 1, isoform CRA_b	ABCA1	B2RUU2	B1AMI2	5.6087	1.0538	XT NP B	2023ms1276	NA	NA	NA
Nafisa_PRO5	Isoform of O95477, ATP-binding cassette, sub-family A (ABC1), member 1, isoform CRA_b	ABCA1	B2RUU2	B1AMI2	5.5991	1.0619	XT NP B	2023ms1276	NA	NA	NA
Nafisa_PRO3	Isoform of O95477, ATP-binding cassette, sub-family A (ABC1), member 1, isoform CRA_b	ABCA1	B2RUU2	B1AMI2	5.5306	0.9601	XT NP B	2023ms1276	NA	NA	NA
Nafisa_PRO2	Isoform of O95477, ATP-binding cassette, sub-family A (ABC1), member 1, isoform CRA_b	ABCA1	B2RUU2	B1AMI2	5.4761	0.9243	XT NP B	2023ms1276	NA	NA	NA
Nafisa_SEN7	Elongator complex protein 2	ELP2	Q6IA86	E1BEP7	3.8132	-0.7996	XT NP B	2023ms1276	NA	NA	NA
Nafisa_SEN6	Elongator complex protein 2	ELP2	Q6IA86	E1BEP7	3.6294	-0.9977	XT NP B	2023ms1276	NA	NA	NA
Nafisa_SEN5	Elongator complex protein 2	ELP2	Q6IA86	E1BEP7	3.8193	-0.8338	XT NP B	2023ms1276	NA	NA	NA
Nafisa_SEN4	Elongator complex protein 2	ELP2	Q6IA86	E1BEP7	3.841	-0.7794	XT NP B	2023ms1276	NA	NA	NA
Nafisa_SEN3	Elongator complex protein 2	ELP2	Q6IA86	E1BEP7	3.7886	-0.8311	XT NP B	2023ms1276	NA	NA	NA
Nafisa_SEN2	Elongator complex protein 2	ELP2	Q6IA86	E1BEP7	3.9374	-0.6955	XT NP B	2023ms1276	NA	NA	NA
Nafisa_SEN1	Elongator complex protein 2	ELP2	Q6IA86	E1BEP7	3.7476	-0.8701	XT NP B	2023ms1276	NA	NA	NA
Nafisa_PRO7	Elongator complex protein 2	ELP2	Q6IA86	E1BEP7	3.9352	-0.6197	XT NP B	2023ms1276	NA	NA	NA
Nafisa_PRO6	Elongator complex protein 2	ELP2	Q6IA86	E1BEP7	3.7936	-0.7515	XT NP B	2023ms1276	NA	NA	NA
Nafisa_PRO5	Elongator complex protein 2	ELP2	Q6IA86	E1BEP7	3.863	-0.6742	XT NP B	2023ms1276	NA	NA	NA
Nafisa_PRO4	Elongator complex protein 2	ELP2	Q6IA86	E1BEP7	3.7555	-0.8167	XT NP B	2023ms1276	NA	NA	NA
Nafisa_PRO3	Elongator complex protein 2	ELP2	Q6IA86	E1BEP7	3.9082	-0.6623	XT NP B	2023ms1276	NA	NA	NA
Nafisa_PRO2	Elongator complex protein 2	ELP2	Q6IA86	E1BEP7	3.7731	-0.7786	XT NP B	2023ms1276	NA	NA	NA
Nafisa_PRO1	Elongator complex protein 2	ELP2	Q6IA86	E1BEP7	3.8946	-0.6526	XT NP B	2023ms1276	NA	NA	NA
Nafisa_SEN7	Alpha-1,3-mannosyl-glycoprotein 4-beta-N-acetylglucosaminyltransferase A	MGAT4A	Q9UM21	Q9UM21	4.1446	-0.4682	XT NP B	2023ms1276	N-glycan processing [GO:0006491]; viral protein processing [GO:0019082]; protein N-linked glycosylation [GO:0006487]	alpha-1,3-mannosylglycoprotein 4-beta-N-acetylglucosaminyltransferase activity [GO:0008454]; metal ion binding [GO:0046872]; acetylglucosaminyltransferase activity [GO:0008375]	Golgi membrane [GO:0000139]; endoplasmic reticulum lumen [GO:0005788]; integral component of membrane [GO:0016021]; extracellular exosome [GO:0070062]; endoplasmic reticulum [GO:0005783]; endoplasmic reticulum-Golgi intermediate compartment [GO:0005793]; Golgi stack [GO:0005795]
Nafisa_SEN6	Alpha-1,3-mannosyl-glycoprotein 4-beta-N-acetylglucosaminyltransferase A	MGAT4A	Q9UM21	Q9UM21	4.1823	-0.4448	XT NP B	2023ms1276	N-glycan processing [GO:0006491]; viral protein processing [GO:0019082]; protein N-linked glycosylation [GO:0006487]	alpha-1,3-mannosylglycoprotein 4-beta-N-acetylglucosaminyltransferase activity [GO:0008454]; metal ion binding [GO:0046872]; acetylglucosaminyltransferase activity [GO:0008375]	Golgi membrane [GO:0000139]; endoplasmic reticulum lumen [GO:0005788]; integral component of membrane [GO:0016021]; extracellular exosome [GO:0070062]; endoplasmic reticulum [GO:0005783]; endoplasmic reticulum-Golgi intermediate compartment [GO:0005793]; Golgi stack [GO:0005795]
Nafisa_SEN5	Alpha-1,3-mannosyl-glycoprotein 4-beta-N-acetylglucosaminyltransferase A	MGAT4A	Q9UM21	Q9UM21	4.142	-0.5111	XT NP B	2023ms1276	N-glycan processing [GO:0006491]; viral protein processing [GO:0019082]; protein N-linked glycosylation [GO:0006487]	alpha-1,3-mannosylglycoprotein 4-beta-N-acetylglucosaminyltransferase activity [GO:0008454]; metal ion binding [GO:0046872]; acetylglucosaminyltransferase activity [GO:0008375]	Golgi membrane [GO:0000139]; endoplasmic reticulum lumen [GO:0005788]; integral component of membrane [GO:0016021]; extracellular exosome [GO:0070062]; endoplasmic reticulum [GO:0005783]; endoplasmic reticulum-Golgi intermediate compartment [GO:0005793]; Golgi stack [GO:0005795]
Nafisa_SEN4	Alpha-1,3-mannosyl-glycoprotein 4-beta-N-acetylglucosaminyltransferase A	MGAT4A	Q9UM21	Q9UM21	4.2652	-0.3551	XT NP B	2023ms1276	N-glycan processing [GO:0006491]; viral protein processing [GO:0019082]; protein N-linked glycosylation [GO:0006487]	alpha-1,3-mannosylglycoprotein 4-beta-N-acetylglucosaminyltransferase activity [GO:0008454]; metal ion binding [GO:0046872]; acetylglucosaminyltransferase activity [GO:0008375]	Golgi membrane [GO:0000139]; endoplasmic reticulum lumen [GO:0005788]; integral component of membrane [GO:0016021]; extracellular exosome [GO:0070062]; endoplasmic reticulum [GO:0005783]; endoplasmic reticulum-Golgi intermediate compartment [GO:0005793]; Golgi stack [GO:0005795]
Nafisa_SEN3	Alpha-1,3-mannosyl-glycoprotein 4-beta-N-acetylglucosaminyltransferase A	MGAT4A	Q9UM21	Q9UM21	4.313	-0.3066	XT NP B	2023ms1276	N-glycan processing [GO:0006491]; viral protein processing [GO:0019082]; protein N-linked glycosylation [GO:0006487]	alpha-1,3-mannosylglycoprotein 4-beta-N-acetylglucosaminyltransferase activity [GO:0008454]; metal ion binding [GO:0046872]; acetylglucosaminyltransferase activity [GO:0008375]	Golgi membrane [GO:0000139]; endoplasmic reticulum lumen [GO:0005788]; integral component of membrane [GO:0016021]; extracellular exosome [GO:0070062]; endoplasmic reticulum [GO:0005783]; endoplasmic reticulum-Golgi intermediate compartment [GO:0005793]; Golgi stack [GO:0005795]
Nafisa_SEN2	Alpha-1,3-mannosyl-glycoprotein 4-beta-N-acetylglucosaminyltransferase A	MGAT4A	Q9UM21	Q9UM21	4.0479	-0.585	XT NP B	2023ms1276	N-glycan processing [GO:0006491]; viral protein processing [GO:0019082]; protein N-linked glycosylation [GO:0006487]	alpha-1,3-mannosylglycoprotein 4-beta-N-acetylglucosaminyltransferase activity [GO:0008454]; metal ion binding [GO:0046872]; acetylglucosaminyltransferase activity [GO:0008375]	Golgi membrane [GO:0000139]; endoplasmic reticulum lumen [GO:0005788]; integral component of membrane [GO:0016021]; extracellular exosome [GO:0070062]; endoplasmic reticulum [GO:0005783]; endoplasmic reticulum-Golgi intermediate compartment [GO:0005793]; Golgi stack [GO:0005795]
Nafisa_SEN1	Alpha-1,3-mannosyl-glycoprotein 4-beta-N-acetylglucosaminyltransferase A	MGAT4A	Q9UM21	Q9UM21	4.229	-0.3887	XT NP B	2023ms1276	N-glycan processing [GO:0006491]; viral protein processing [GO:0019082]; protein N-linked glycosylation [GO:0006487]	alpha-1,3-mannosylglycoprotein 4-beta-N-acetylglucosaminyltransferase activity [GO:0008454]; metal ion binding [GO:0046872]; acetylglucosaminyltransferase activity [GO:0008375]	Golgi membrane [GO:0000139]; endoplasmic reticulum lumen [GO:0005788]; integral component of membrane [GO:0016021]; extracellular exosome [GO:0070062]; endoplasmic reticulum [GO:0005783]; endoplasmic reticulum-Golgi intermediate compartment [GO:0005793]; Golgi stack [GO:0005795]
Nafisa_PRO7	Alpha-1,3-mannosyl-glycoprotein 4-beta-N-acetylglucosaminyltransferase A	MGAT4A	Q9UM21	Q9UM21	4.233	-0.3218	XT NP B	2023ms1276	N-glycan processing [GO:0006491]; viral protein processing [GO:0019082]; protein N-linked glycosylation [GO:0006487]	alpha-1,3-mannosylglycoprotein 4-beta-N-acetylglucosaminyltransferase activity [GO:0008454]; metal ion binding [GO:0046872]; acetylglucosaminyltransferase activity [GO:0008375]	Golgi membrane [GO:0000139]; endoplasmic reticulum lumen [GO:0005788]; integral component of membrane [GO:0016021]; extracellular exosome [GO:0070062]; endoplasmic reticulum [GO:0005783]; endoplasmic reticulum-Golgi intermediate compartment [GO:0005793]; Golgi stack [GO:0005795]
Nafisa_PRO6	Alpha-1,3-mannosyl-glycoprotein 4-beta-N-acetylglucosaminyltransferase A	MGAT4A	Q9UM21	Q9UM21	4.1619	-0.3831	XT NP B	2023ms1276	N-glycan processing [GO:0006491]; viral protein processing [GO:0019082]; protein N-linked glycosylation [GO:0006487]	alpha-1,3-mannosylglycoprotein 4-beta-N-acetylglucosaminyltransferase activity [GO:0008454]; metal ion binding [GO:0046872]; acetylglucosaminyltransferase activity [GO:0008375]	Golgi membrane [GO:0000139]; endoplasmic reticulum lumen [GO:0005788]; integral component of membrane [GO:0016021]; extracellular exosome [GO:0070062]; endoplasmic reticulum [GO:0005783]; endoplasmic reticulum-Golgi intermediate compartment [GO:0005793]; Golgi stack [GO:0005795]
Nafisa_PRO5	Alpha-1,3-mannosyl-glycoprotein 4-beta-N-acetylglucosaminyltransferase A	MGAT4A	Q9UM21	Q9UM21	4.192	-0.3452	XT NP B	2023ms1276	N-glycan processing [GO:0006491]; viral protein processing [GO:0019082]; protein N-linked glycosylation [GO:0006487]	alpha-1,3-mannosylglycoprotein 4-beta-N-acetylglucosaminyltransferase activity [GO:0008454]; metal ion binding [GO:0046872]; acetylglucosaminyltransferase activity [GO:0008375]	Golgi membrane [GO:0000139]; endoplasmic reticulum lumen [GO:0005788]; integral component of membrane [GO:0016021]; extracellular exosome [GO:0070062]; endoplasmic reticulum [GO:0005783]; endoplasmic reticulum-Golgi intermediate compartment [GO:0005793]; Golgi stack [GO:0005795]
Nafisa_PRO4	Alpha-1,3-mannosyl-glycoprotein 4-beta-N-acetylglucosaminyltransferase A	MGAT4A	Q9UM21	Q9UM21	4.2052	-0.367	XT NP B	2023ms1276	N-glycan processing [GO:0006491]; viral protein processing [GO:0019082]; protein N-linked glycosylation [GO:0006487]	alpha-1,3-mannosylglycoprotein 4-beta-N-acetylglucosaminyltransferase activity [GO:0008454]; metal ion binding [GO:0046872]; acetylglucosaminyltransferase activity [GO:0008375]	Golgi membrane [GO:0000139]; endoplasmic reticulum lumen [GO:0005788]; integral component of membrane [GO:0016021]; extracellular exosome [GO:0070062]; endoplasmic reticulum [GO:0005783]; endoplasmic reticulum-Golgi intermediate compartment [GO:0005793]; Golgi stack [GO:0005795]
Nafisa_PRO3	Alpha-1,3-mannosyl-glycoprotein 4-beta-N-acetylglucosaminyltransferase A	MGAT4A	Q9UM21	Q9UM21	4.1822	-0.3884	XT NP B	2023ms1276	N-glycan processing [GO:0006491]; viral protein processing [GO:0019082]; protein N-linked glycosylation [GO:0006487]	alpha-1,3-mannosylglycoprotein 4-beta-N-acetylglucosaminyltransferase activity [GO:0008454]; metal ion binding [GO:0046872]; acetylglucosaminyltransferase activity [GO:0008375]	Golgi membrane [GO:0000139]; endoplasmic reticulum lumen [GO:0005788]; integral component of membrane [GO:0016021]; extracellular exosome [GO:0070062]; endoplasmic reticulum [GO:0005783]; endoplasmic reticulum-Golgi intermediate compartment [GO:0005793]; Golgi stack [GO:0005795]
Nafisa_PRO2	Alpha-1,3-mannosyl-glycoprotein 4-beta-N-acetylglucosaminyltransferase A	MGAT4A	Q9UM21	Q9UM21	4.2155	-0.3363	XT NP B	2023ms1276	N-glycan processing [GO:0006491]; viral protein processing [GO:0019082]; protein N-linked glycosylation [GO:0006487]	alpha-1,3-mannosylglycoprotein 4-beta-N-acetylglucosaminyltransferase activity [GO:0008454]; metal ion binding [GO:0046872]; acetylglucosaminyltransferase activity [GO:0008375]	Golgi membrane [GO:0000139]; endoplasmic reticulum lumen [GO:0005788]; integral component of membrane [GO:0016021]; extracellular exosome [GO:0070062]; endoplasmic reticulum [GO:0005783]; endoplasmic reticulum-Golgi intermediate compartment [GO:0005793]; Golgi stack [GO:0005795]
Nafisa_PRO1	Alpha-1,3-mannosyl-glycoprotein 4-beta-N-acetylglucosaminyltransferase A	MGAT4A	Q9UM21	Q9UM21	4.4112	-0.1361	XT NP B	2023ms1276	N-glycan processing [GO:0006491]; viral protein processing [GO:0019082]; protein N-linked glycosylation [GO:0006487]	alpha-1,3-mannosylglycoprotein 4-beta-N-acetylglucosaminyltransferase activity [GO:0008454]; metal ion binding [GO:0046872]; acetylglucosaminyltransferase activity [GO:0008375]	Golgi membrane [GO:0000139]; endoplasmic reticulum lumen [GO:0005788]; integral component of membrane [GO:0016021]; extracellular exosome [GO:0070062]; endoplasmic reticulum [GO:0005783]; endoplasmic reticulum-Golgi intermediate compartment [GO:0005793]; Golgi stack [GO:0005795]
Nafisa_SEN7	Dystrophin;Isoform of P11532, Isoform 3 of Dystrophin;Isoform of P11532, Isoform 2 of Dystrophin	DMD;DMD;DMD	NA	P11532;P11532-11;P11532-4	3.5434	-1.0693	XT NP B	2023ms1276	regulation of heart rate [GO:0002027]; cytoskeleton organization [GO:0007010]; muscle organ development [GO:0007517]; regulation of release of sequestered calcium ion into cytosol by sarcoplasmic reticulum [GO:0010880]; regulation of cardiac muscle contraction by regulation of the release of sequestered calcium ion [GO:0010881]; regulation of skeletal muscle contraction by regulation of release of sequestered calcium ion [GO:0014809]; regulation of skeletal muscle contraction [GO:0014819]; negative regulation of peptidyl-serine phosphorylation [GO:0033137]; cellular protein localization [GO:0034613]; cellular protein-containing complex assembly [GO:0034622]; maintenance of blood-brain barrier [GO:0035633]; response to muscle stretch [GO:0035994]; peptide biosynthetic process [GO:0043043]; muscle cell cellular homeostasis [GO:0046716]; muscle cell development [GO:0055001]; cardiac muscle contraction [GO:0060048]; regulation of ryanodine-sensitive calcium-release channel activity [GO:0060314]; cardiac muscle cell action potential [GO:0086001]; regulation of voltage-gated calcium channel activity [GO:1901385]; negative regulation of peptidyl-cysteine S-nitrosylation [GO:1902083]; positive regulation of sodium ion transmembrane transporter activity [GO:2000651]; neuron development [GO:0048666]; regulation of muscle system process [GO:0090257]; actin cytoskeleton organization [GO:0030036]; skeletal muscle tissue development [GO:0007519]; ;	dystroglycan binding [GO:0002162]; actin binding [GO:0003779]; structural constituent of cytoskeleton [GO:0005200]; protein binding [GO:0005515]; zinc ion binding [GO:0008270]; structural constituent of muscle [GO:0008307]; myosin binding [GO:0017022]; vinculin binding [GO:0017166]; nitric-oxide synthase binding [GO:0050998]; actin filament binding [GO:0051015]; ;	lateral plasma membrane [GO:0016328]; cytosol [GO:0005829]; cytoskeleton [GO:0005856]; cell surface [GO:0009986]; Z disc [GO:0030018]; cell-substrate junction [GO:0030055]; filopodium [GO:0030175]; filopodium membrane [GO:0031527]; sarcolemma [GO:0042383]; costamere [GO:0043034]; neuron projection terminus [GO:0044306]; membrane raft [GO:0045121]; synapse [GO:0045202]; postsynaptic membrane [GO:0045211]; dystrophin-associated glycoprotein complex [GO:0016010]; syntrophin complex [GO:0016013]; protein-containing complex [GO:0032991]; cortical actin cytoskeleton [GO:0030864]; cell junction [GO:0030054]; plasma membrane [GO:0005886]; cell projection [GO:0042995]; ;
Nafisa_SEN6	Dystrophin;Isoform of P11532, Isoform 3 of Dystrophin;Isoform of P11532, Isoform 2 of Dystrophin	DMD;DMD;DMD	NA	P11532;P11532-11;P11532-4	3.6976	-0.9295	XT NP B	2023ms1276	regulation of heart rate [GO:0002027]; cytoskeleton organization [GO:0007010]; muscle organ development [GO:0007517]; regulation of release of sequestered calcium ion into cytosol by sarcoplasmic reticulum [GO:0010880]; regulation of cardiac muscle contraction by regulation of the release of sequestered calcium ion [GO:0010881]; regulation of skeletal muscle contraction by regulation of release of sequestered calcium ion [GO:0014809]; regulation of skeletal muscle contraction [GO:0014819]; negative regulation of peptidyl-serine phosphorylation [GO:0033137]; cellular protein localization [GO:0034613]; cellular protein-containing complex assembly [GO:0034622]; maintenance of blood-brain barrier [GO:0035633]; response to muscle stretch [GO:0035994]; peptide biosynthetic process [GO:0043043]; muscle cell cellular homeostasis [GO:0046716]; muscle cell development [GO:0055001]; cardiac muscle contraction [GO:0060048]; regulation of ryanodine-sensitive calcium-release channel activity [GO:0060314]; cardiac muscle cell action potential [GO:0086001]; regulation of voltage-gated calcium channel activity [GO:1901385]; negative regulation of peptidyl-cysteine S-nitrosylation [GO:1902083]; positive regulation of sodium ion transmembrane transporter activity [GO:2000651]; neuron development [GO:0048666]; regulation of muscle system process [GO:0090257]; actin cytoskeleton organization [GO:0030036]; skeletal muscle tissue development [GO:0007519]; ;	dystroglycan binding [GO:0002162]; actin binding [GO:0003779]; structural constituent of cytoskeleton [GO:0005200]; protein binding [GO:0005515]; zinc ion binding [GO:0008270]; structural constituent of muscle [GO:0008307]; myosin binding [GO:0017022]; vinculin binding [GO:0017166]; nitric-oxide synthase binding [GO:0050998]; actin filament binding [GO:0051015]; ;	lateral plasma membrane [GO:0016328]; cytosol [GO:0005829]; cytoskeleton [GO:0005856]; cell surface [GO:0009986]; Z disc [GO:0030018]; cell-substrate junction [GO:0030055]; filopodium [GO:0030175]; filopodium membrane [GO:0031527]; sarcolemma [GO:0042383]; costamere [GO:0043034]; neuron projection terminus [GO:0044306]; membrane raft [GO:0045121]; synapse [GO:0045202]; postsynaptic membrane [GO:0045211]; dystrophin-associated glycoprotein complex [GO:0016010]; syntrophin complex [GO:0016013]; protein-containing complex [GO:0032991]; cortical actin cytoskeleton [GO:0030864]; cell junction [GO:0030054]; plasma membrane [GO:0005886]; cell projection [GO:0042995]; ;
Nafisa_SEN5	Dystrophin;Isoform of P11532, Isoform 3 of Dystrophin;Isoform of P11532, Isoform 2 of Dystrophin	DMD;DMD;DMD	NA	P11532;P11532-11;P11532-4	3.7609	-0.8922	XT NP B	2023ms1276	regulation of heart rate [GO:0002027]; cytoskeleton organization [GO:0007010]; muscle organ development [GO:0007517]; regulation of release of sequestered calcium ion into cytosol by sarcoplasmic reticulum [GO:0010880]; regulation of cardiac muscle contraction by regulation of the release of sequestered calcium ion [GO:0010881]; regulation of skeletal muscle contraction by regulation of release of sequestered calcium ion [GO:0014809]; regulation of skeletal muscle contraction [GO:0014819]; negative regulation of peptidyl-serine phosphorylation [GO:0033137]; cellular protein localization [GO:0034613]; cellular protein-containing complex assembly [GO:0034622]; maintenance of blood-brain barrier [GO:0035633]; response to muscle stretch [GO:0035994]; peptide biosynthetic process [GO:0043043]; muscle cell cellular homeostasis [GO:0046716]; muscle cell development [GO:0055001]; cardiac muscle contraction [GO:0060048]; regulation of ryanodine-sensitive calcium-release channel activity [GO:0060314]; cardiac muscle cell action potential [GO:0086001]; regulation of voltage-gated calcium channel activity [GO:1901385]; negative regulation of peptidyl-cysteine S-nitrosylation [GO:1902083]; positive regulation of sodium ion transmembrane transporter activity [GO:2000651]; neuron development [GO:0048666]; regulation of muscle system process [GO:0090257]; actin cytoskeleton organization [GO:0030036]; skeletal muscle tissue development [GO:0007519]; ;	dystroglycan binding [GO:0002162]; actin binding [GO:0003779]; structural constituent of cytoskeleton [GO:0005200]; protein binding [GO:0005515]; zinc ion binding [GO:0008270]; structural constituent of muscle [GO:0008307]; myosin binding [GO:0017022]; vinculin binding [GO:0017166]; nitric-oxide synthase binding [GO:0050998]; actin filament binding [GO:0051015]; ;	lateral plasma membrane [GO:0016328]; cytosol [GO:0005829]; cytoskeleton [GO:0005856]; cell surface [GO:0009986]; Z disc [GO:0030018]; cell-substrate junction [GO:0030055]; filopodium [GO:0030175]; filopodium membrane [GO:0031527]; sarcolemma [GO:0042383]; costamere [GO:0043034]; neuron projection terminus [GO:0044306]; membrane raft [GO:0045121]; synapse [GO:0045202]; postsynaptic membrane [GO:0045211]; dystrophin-associated glycoprotein complex [GO:0016010]; syntrophin complex [GO:0016013]; protein-containing complex [GO:0032991]; cortical actin cytoskeleton [GO:0030864]; cell junction [GO:0030054]; plasma membrane [GO:0005886]; cell projection [GO:0042995]; ;
Nafisa_SEN4	Dystrophin;Isoform of P11532, Isoform 3 of Dystrophin;Isoform of P11532, Isoform 2 of Dystrophin	DMD;DMD;DMD	NA	P11532;P11532-11;P11532-4	3.833	-0.7874	XT NP B	2023ms1276	regulation of heart rate [GO:0002027]; cytoskeleton organization [GO:0007010]; muscle organ development [GO:0007517]; regulation of release of sequestered calcium ion into cytosol by sarcoplasmic reticulum [GO:0010880]; regulation of cardiac muscle contraction by regulation of the release of sequestered calcium ion [GO:0010881]; regulation of skeletal muscle contraction by regulation of release of sequestered calcium ion [GO:0014809]; regulation of skeletal muscle contraction [GO:0014819]; negative regulation of peptidyl-serine phosphorylation [GO:0033137]; cellular protein localization [GO:0034613]; cellular protein-containing complex assembly [GO:0034622]; maintenance of blood-brain barrier [GO:0035633]; response to muscle stretch [GO:0035994]; peptide biosynthetic process [GO:0043043]; muscle cell cellular homeostasis [GO:0046716]; muscle cell development [GO:0055001]; cardiac muscle contraction [GO:0060048]; regulation of ryanodine-sensitive calcium-release channel activity [GO:0060314]; cardiac muscle cell action potential [GO:0086001]; regulation of voltage-gated calcium channel activity [GO:1901385]; negative regulation of peptidyl-cysteine S-nitrosylation [GO:1902083]; positive regulation of sodium ion transmembrane transporter activity [GO:2000651]; neuron development [GO:0048666]; regulation of muscle system process [GO:0090257]; actin cytoskeleton organization [GO:0030036]; skeletal muscle tissue development [GO:0007519]; ;	dystroglycan binding [GO:0002162]; actin binding [GO:0003779]; structural constituent of cytoskeleton [GO:0005200]; protein binding [GO:0005515]; zinc ion binding [GO:0008270]; structural constituent of muscle [GO:0008307]; myosin binding [GO:0017022]; vinculin binding [GO:0017166]; nitric-oxide synthase binding [GO:0050998]; actin filament binding [GO:0051015]; ;	lateral plasma membrane [GO:0016328]; cytosol [GO:0005829]; cytoskeleton [GO:0005856]; cell surface [GO:0009986]; Z disc [GO:0030018]; cell-substrate junction [GO:0030055]; filopodium [GO:0030175]; filopodium membrane [GO:0031527]; sarcolemma [GO:0042383]; costamere [GO:0043034]; neuron projection terminus [GO:0044306]; membrane raft [GO:0045121]; synapse [GO:0045202]; postsynaptic membrane [GO:0045211]; dystrophin-associated glycoprotein complex [GO:0016010]; syntrophin complex [GO:0016013]; protein-containing complex [GO:0032991]; cortical actin cytoskeleton [GO:0030864]; cell junction [GO:0030054]; plasma membrane [GO:0005886]; cell projection [GO:0042995]; ;
Nafisa_SEN3	Dystrophin;Isoform of P11532, Isoform 3 of Dystrophin;Isoform of P11532, Isoform 2 of Dystrophin	DMD;DMD;DMD	NA	P11532;P11532-11;P11532-4	3.6166	-1.0031	XT NP B	2023ms1276	regulation of heart rate [GO:0002027]; cytoskeleton organization [GO:0007010]; muscle organ development [GO:0007517]; regulation of release of sequestered calcium ion into cytosol by sarcoplasmic reticulum [GO:0010880]; regulation of cardiac muscle contraction by regulation of the release of sequestered calcium ion [GO:0010881]; regulation of skeletal muscle contraction by regulation of release of sequestered calcium ion [GO:0014809]; regulation of skeletal muscle contraction [GO:0014819]; negative regulation of peptidyl-serine phosphorylation [GO:0033137]; cellular protein localization [GO:0034613]; cellular protein-containing complex assembly [GO:0034622]; maintenance of blood-brain barrier [GO:0035633]; response to muscle stretch [GO:0035994]; peptide biosynthetic process [GO:0043043]; muscle cell cellular homeostasis [GO:0046716]; muscle cell development [GO:0055001]; cardiac muscle contraction [GO:0060048]; regulation of ryanodine-sensitive calcium-release channel activity [GO:0060314]; cardiac muscle cell action potential [GO:0086001]; regulation of voltage-gated calcium channel activity [GO:1901385]; negative regulation of peptidyl-cysteine S-nitrosylation [GO:1902083]; positive regulation of sodium ion transmembrane transporter activity [GO:2000651]; neuron development [GO:0048666]; regulation of muscle system process [GO:0090257]; actin cytoskeleton organization [GO:0030036]; skeletal muscle tissue development [GO:0007519]; ;	dystroglycan binding [GO:0002162]; actin binding [GO:0003779]; structural constituent of cytoskeleton [GO:0005200]; protein binding [GO:0005515]; zinc ion binding [GO:0008270]; structural constituent of muscle [GO:0008307]; myosin binding [GO:0017022]; vinculin binding [GO:0017166]; nitric-oxide synthase binding [GO:0050998]; actin filament binding [GO:0051015]; ;	lateral plasma membrane [GO:0016328]; cytosol [GO:0005829]; cytoskeleton [GO:0005856]; cell surface [GO:0009986]; Z disc [GO:0030018]; cell-substrate junction [GO:0030055]; filopodium [GO:0030175]; filopodium membrane [GO:0031527]; sarcolemma [GO:0042383]; costamere [GO:0043034]; neuron projection terminus [GO:0044306]; membrane raft [GO:0045121]; synapse [GO:0045202]; postsynaptic membrane [GO:0045211]; dystrophin-associated glycoprotein complex [GO:0016010]; syntrophin complex [GO:0016013]; protein-containing complex [GO:0032991]; cortical actin cytoskeleton [GO:0030864]; cell junction [GO:0030054]; plasma membrane [GO:0005886]; cell projection [GO:0042995]; ;
Nafisa_SEN2	Dystrophin;Isoform of P11532, Isoform 3 of Dystrophin;Isoform of P11532, Isoform 2 of Dystrophin	DMD;DMD;DMD	NA	P11532;P11532-11;P11532-4	3.7829	-0.85	XT NP B	2023ms1276	regulation of heart rate [GO:0002027]; cytoskeleton organization [GO:0007010]; muscle organ development [GO:0007517]; regulation of release of sequestered calcium ion into cytosol by sarcoplasmic reticulum [GO:0010880]; regulation of cardiac muscle contraction by regulation of the release of sequestered calcium ion [GO:0010881]; regulation of skeletal muscle contraction by regulation of release of sequestered calcium ion [GO:0014809]; regulation of skeletal muscle contraction [GO:0014819]; negative regulation of peptidyl-serine phosphorylation [GO:0033137]; cellular protein localization [GO:0034613]; cellular protein-containing complex assembly [GO:0034622]; maintenance of blood-brain barrier [GO:0035633]; response to muscle stretch [GO:0035994]; peptide biosynthetic process [GO:0043043]; muscle cell cellular homeostasis [GO:0046716]; muscle cell development [GO:0055001]; cardiac muscle contraction [GO:0060048]; regulation of ryanodine-sensitive calcium-release channel activity [GO:0060314]; cardiac muscle cell action potential [GO:0086001]; regulation of voltage-gated calcium channel activity [GO:1901385]; negative regulation of peptidyl-cysteine S-nitrosylation [GO:1902083]; positive regulation of sodium ion transmembrane transporter activity [GO:2000651]; neuron development [GO:0048666]; regulation of muscle system process [GO:0090257]; actin cytoskeleton organization [GO:0030036]; skeletal muscle tissue development [GO:0007519]; ;	dystroglycan binding [GO:0002162]; actin binding [GO:0003779]; structural constituent of cytoskeleton [GO:0005200]; protein binding [GO:0005515]; zinc ion binding [GO:0008270]; structural constituent of muscle [GO:0008307]; myosin binding [GO:0017022]; vinculin binding [GO:0017166]; nitric-oxide synthase binding [GO:0050998]; actin filament binding [GO:0051015]; ;	lateral plasma membrane [GO:0016328]; cytosol [GO:0005829]; cytoskeleton [GO:0005856]; cell surface [GO:0009986]; Z disc [GO:0030018]; cell-substrate junction [GO:0030055]; filopodium [GO:0030175]; filopodium membrane [GO:0031527]; sarcolemma [GO:0042383]; costamere [GO:0043034]; neuron projection terminus [GO:0044306]; membrane raft [GO:0045121]; synapse [GO:0045202]; postsynaptic membrane [GO:0045211]; dystrophin-associated glycoprotein complex [GO:0016010]; syntrophin complex [GO:0016013]; protein-containing complex [GO:0032991]; cortical actin cytoskeleton [GO:0030864]; cell junction [GO:0030054]; plasma membrane [GO:0005886]; cell projection [GO:0042995]; ;
Nafisa_SEN1	Dystrophin;Isoform of P11532, Isoform 3 of Dystrophin;Isoform of P11532, Isoform 2 of Dystrophin	DMD;DMD;DMD	NA	P11532;P11532-11;P11532-4	3.5205	-1.0972	XT NP B	2023ms1276	regulation of heart rate [GO:0002027]; cytoskeleton organization [GO:0007010]; muscle organ development [GO:0007517]; regulation of release of sequestered calcium ion into cytosol by sarcoplasmic reticulum [GO:0010880]; regulation of cardiac muscle contraction by regulation of the release of sequestered calcium ion [GO:0010881]; regulation of skeletal muscle contraction by regulation of release of sequestered calcium ion [GO:0014809]; regulation of skeletal muscle contraction [GO:0014819]; negative regulation of peptidyl-serine phosphorylation [GO:0033137]; cellular protein localization [GO:0034613]; cellular protein-containing complex assembly [GO:0034622]; maintenance of blood-brain barrier [GO:0035633]; response to muscle stretch [GO:0035994]; peptide biosynthetic process [GO:0043043]; muscle cell cellular homeostasis [GO:0046716]; muscle cell development [GO:0055001]; cardiac muscle contraction [GO:0060048]; regulation of ryanodine-sensitive calcium-release channel activity [GO:0060314]; cardiac muscle cell action potential [GO:0086001]; regulation of voltage-gated calcium channel activity [GO:1901385]; negative regulation of peptidyl-cysteine S-nitrosylation [GO:1902083]; positive regulation of sodium ion transmembrane transporter activity [GO:2000651]; neuron development [GO:0048666]; regulation of muscle system process [GO:0090257]; actin cytoskeleton organization [GO:0030036]; skeletal muscle tissue development [GO:0007519]; ;	dystroglycan binding [GO:0002162]; actin binding [GO:0003779]; structural constituent of cytoskeleton [GO:0005200]; protein binding [GO:0005515]; zinc ion binding [GO:0008270]; structural constituent of muscle [GO:0008307]; myosin binding [GO:0017022]; vinculin binding [GO:0017166]; nitric-oxide synthase binding [GO:0050998]; actin filament binding [GO:0051015]; ;	lateral plasma membrane [GO:0016328]; cytosol [GO:0005829]; cytoskeleton [GO:0005856]; cell surface [GO:0009986]; Z disc [GO:0030018]; cell-substrate junction [GO:0030055]; filopodium [GO:0030175]; filopodium membrane [GO:0031527]; sarcolemma [GO:0042383]; costamere [GO:0043034]; neuron projection terminus [GO:0044306]; membrane raft [GO:0045121]; synapse [GO:0045202]; postsynaptic membrane [GO:0045211]; dystrophin-associated glycoprotein complex [GO:0016010]; syntrophin complex [GO:0016013]; protein-containing complex [GO:0032991]; cortical actin cytoskeleton [GO:0030864]; cell junction [GO:0030054]; plasma membrane [GO:0005886]; cell projection [GO:0042995]; ;
Nafisa_PRO7	Dystrophin;Isoform of P11532, Isoform 3 of Dystrophin;Isoform of P11532, Isoform 2 of Dystrophin	DMD;DMD;DMD	NA	P11532;P11532-11;P11532-4	3.6617	-0.8931	XT NP B	2023ms1276	regulation of heart rate [GO:0002027]; cytoskeleton organization [GO:0007010]; muscle organ development [GO:0007517]; regulation of release of sequestered calcium ion into cytosol by sarcoplasmic reticulum [GO:0010880]; regulation of cardiac muscle contraction by regulation of the release of sequestered calcium ion [GO:0010881]; regulation of skeletal muscle contraction by regulation of release of sequestered calcium ion [GO:0014809]; regulation of skeletal muscle contraction [GO:0014819]; negative regulation of peptidyl-serine phosphorylation [GO:0033137]; cellular protein localization [GO:0034613]; cellular protein-containing complex assembly [GO:0034622]; maintenance of blood-brain barrier [GO:0035633]; response to muscle stretch [GO:0035994]; peptide biosynthetic process [GO:0043043]; muscle cell cellular homeostasis [GO:0046716]; muscle cell development [GO:0055001]; cardiac muscle contraction [GO:0060048]; regulation of ryanodine-sensitive calcium-release channel activity [GO:0060314]; cardiac muscle cell action potential [GO:0086001]; regulation of voltage-gated calcium channel activity [GO:1901385]; negative regulation of peptidyl-cysteine S-nitrosylation [GO:1902083]; positive regulation of sodium ion transmembrane transporter activity [GO:2000651]; neuron development [GO:0048666]; regulation of muscle system process [GO:0090257]; actin cytoskeleton organization [GO:0030036]; skeletal muscle tissue development [GO:0007519]; ;	dystroglycan binding [GO:0002162]; actin binding [GO:0003779]; structural constituent of cytoskeleton [GO:0005200]; protein binding [GO:0005515]; zinc ion binding [GO:0008270]; structural constituent of muscle [GO:0008307]; myosin binding [GO:0017022]; vinculin binding [GO:0017166]; nitric-oxide synthase binding [GO:0050998]; actin filament binding [GO:0051015]; ;	lateral plasma membrane [GO:0016328]; cytosol [GO:0005829]; cytoskeleton [GO:0005856]; cell surface [GO:0009986]; Z disc [GO:0030018]; cell-substrate junction [GO:0030055]; filopodium [GO:0030175]; filopodium membrane [GO:0031527]; sarcolemma [GO:0042383]; costamere [GO:0043034]; neuron projection terminus [GO:0044306]; membrane raft [GO:0045121]; synapse [GO:0045202]; postsynaptic membrane [GO:0045211]; dystrophin-associated glycoprotein complex [GO:0016010]; syntrophin complex [GO:0016013]; protein-containing complex [GO:0032991]; cortical actin cytoskeleton [GO:0030864]; cell junction [GO:0030054]; plasma membrane [GO:0005886]; cell projection [GO:0042995]; ;
Nafisa_PRO6	Dystrophin;Isoform of P11532, Isoform 3 of Dystrophin;Isoform of P11532, Isoform 2 of Dystrophin	DMD;DMD;DMD	NA	P11532;P11532-11;P11532-4	3.7343	-0.8107	XT NP B	2023ms1276	regulation of heart rate [GO:0002027]; cytoskeleton organization [GO:0007010]; muscle organ development [GO:0007517]; regulation of release of sequestered calcium ion into cytosol by sarcoplasmic reticulum [GO:0010880]; regulation of cardiac muscle contraction by regulation of the release of sequestered calcium ion [GO:0010881]; regulation of skeletal muscle contraction by regulation of release of sequestered calcium ion [GO:0014809]; regulation of skeletal muscle contraction [GO:0014819]; negative regulation of peptidyl-serine phosphorylation [GO:0033137]; cellular protein localization [GO:0034613]; cellular protein-containing complex assembly [GO:0034622]; maintenance of blood-brain barrier [GO:0035633]; response to muscle stretch [GO:0035994]; peptide biosynthetic process [GO:0043043]; muscle cell cellular homeostasis [GO:0046716]; muscle cell development [GO:0055001]; cardiac muscle contraction [GO:0060048]; regulation of ryanodine-sensitive calcium-release channel activity [GO:0060314]; cardiac muscle cell action potential [GO:0086001]; regulation of voltage-gated calcium channel activity [GO:1901385]; negative regulation of peptidyl-cysteine S-nitrosylation [GO:1902083]; positive regulation of sodium ion transmembrane transporter activity [GO:2000651]; neuron development [GO:0048666]; regulation of muscle system process [GO:0090257]; actin cytoskeleton organization [GO:0030036]; skeletal muscle tissue development [GO:0007519]; ;	dystroglycan binding [GO:0002162]; actin binding [GO:0003779]; structural constituent of cytoskeleton [GO:0005200]; protein binding [GO:0005515]; zinc ion binding [GO:0008270]; structural constituent of muscle [GO:0008307]; myosin binding [GO:0017022]; vinculin binding [GO:0017166]; nitric-oxide synthase binding [GO:0050998]; actin filament binding [GO:0051015]; ;	lateral plasma membrane [GO:0016328]; cytosol [GO:0005829]; cytoskeleton [GO:0005856]; cell surface [GO:0009986]; Z disc [GO:0030018]; cell-substrate junction [GO:0030055]; filopodium [GO:0030175]; filopodium membrane [GO:0031527]; sarcolemma [GO:0042383]; costamere [GO:0043034]; neuron projection terminus [GO:0044306]; membrane raft [GO:0045121]; synapse [GO:0045202]; postsynaptic membrane [GO:0045211]; dystrophin-associated glycoprotein complex [GO:0016010]; syntrophin complex [GO:0016013]; protein-containing complex [GO:0032991]; cortical actin cytoskeleton [GO:0030864]; cell junction [GO:0030054]; plasma membrane [GO:0005886]; cell projection [GO:0042995]; ;
Nafisa_PRO5	Dystrophin;Isoform of P11532, Isoform 3 of Dystrophin;Isoform of P11532, Isoform 2 of Dystrophin	DMD;DMD;DMD	NA	P11532;P11532-11;P11532-4	3.881	-0.6562	XT NP B	2023ms1276	regulation of heart rate [GO:0002027]; cytoskeleton organization [GO:0007010]; muscle organ development [GO:0007517]; regulation of release of sequestered calcium ion into cytosol by sarcoplasmic reticulum [GO:0010880]; regulation of cardiac muscle contraction by regulation of the release of sequestered calcium ion [GO:0010881]; regulation of skeletal muscle contraction by regulation of release of sequestered calcium ion [GO:0014809]; regulation of skeletal muscle contraction [GO:0014819]; negative regulation of peptidyl-serine phosphorylation [GO:0033137]; cellular protein localization [GO:0034613]; cellular protein-containing complex assembly [GO:0034622]; maintenance of blood-brain barrier [GO:0035633]; response to muscle stretch [GO:0035994]; peptide biosynthetic process [GO:0043043]; muscle cell cellular homeostasis [GO:0046716]; muscle cell development [GO:0055001]; cardiac muscle contraction [GO:0060048]; regulation of ryanodine-sensitive calcium-release channel activity [GO:0060314]; cardiac muscle cell action potential [GO:0086001]; regulation of voltage-gated calcium channel activity [GO:1901385]; negative regulation of peptidyl-cysteine S-nitrosylation [GO:1902083]; positive regulation of sodium ion transmembrane transporter activity [GO:2000651]; neuron development [GO:0048666]; regulation of muscle system process [GO:0090257]; actin cytoskeleton organization [GO:0030036]; skeletal muscle tissue development [GO:0007519]; ;	dystroglycan binding [GO:0002162]; actin binding [GO:0003779]; structural constituent of cytoskeleton [GO:0005200]; protein binding [GO:0005515]; zinc ion binding [GO:0008270]; structural constituent of muscle [GO:0008307]; myosin binding [GO:0017022]; vinculin binding [GO:0017166]; nitric-oxide synthase binding [GO:0050998]; actin filament binding [GO:0051015]; ;	lateral plasma membrane [GO:0016328]; cytosol [GO:0005829]; cytoskeleton [GO:0005856]; cell surface [GO:0009986]; Z disc [GO:0030018]; cell-substrate junction [GO:0030055]; filopodium [GO:0030175]; filopodium membrane [GO:0031527]; sarcolemma [GO:0042383]; costamere [GO:0043034]; neuron projection terminus [GO:0044306]; membrane raft [GO:0045121]; synapse [GO:0045202]; postsynaptic membrane [GO:0045211]; dystrophin-associated glycoprotein complex [GO:0016010]; syntrophin complex [GO:0016013]; protein-containing complex [GO:0032991]; cortical actin cytoskeleton [GO:0030864]; cell junction [GO:0030054]; plasma membrane [GO:0005886]; cell projection [GO:0042995]; ;
Nafisa_PRO4	Dystrophin;Isoform of P11532, Isoform 3 of Dystrophin;Isoform of P11532, Isoform 2 of Dystrophin	DMD;DMD;DMD	NA	P11532;P11532-11;P11532-4	3.799	-0.7732	XT NP B	2023ms1276	regulation of heart rate [GO:0002027]; cytoskeleton organization [GO:0007010]; muscle organ development [GO:0007517]; regulation of release of sequestered calcium ion into cytosol by sarcoplasmic reticulum [GO:0010880]; regulation of cardiac muscle contraction by regulation of the release of sequestered calcium ion [GO:0010881]; regulation of skeletal muscle contraction by regulation of release of sequestered calcium ion [GO:0014809]; regulation of skeletal muscle contraction [GO:0014819]; negative regulation of peptidyl-serine phosphorylation [GO:0033137]; cellular protein localization [GO:0034613]; cellular protein-containing complex assembly [GO:0034622]; maintenance of blood-brain barrier [GO:0035633]; response to muscle stretch [GO:0035994]; peptide biosynthetic process [GO:0043043]; muscle cell cellular homeostasis [GO:0046716]; muscle cell development [GO:0055001]; cardiac muscle contraction [GO:0060048]; regulation of ryanodine-sensitive calcium-release channel activity [GO:0060314]; cardiac muscle cell action potential [GO:0086001]; regulation of voltage-gated calcium channel activity [GO:1901385]; negative regulation of peptidyl-cysteine S-nitrosylation [GO:1902083]; positive regulation of sodium ion transmembrane transporter activity [GO:2000651]; neuron development [GO:0048666]; regulation of muscle system process [GO:0090257]; actin cytoskeleton organization [GO:0030036]; skeletal muscle tissue development [GO:0007519]; ;	dystroglycan binding [GO:0002162]; actin binding [GO:0003779]; structural constituent of cytoskeleton [GO:0005200]; protein binding [GO:0005515]; zinc ion binding [GO:0008270]; structural constituent of muscle [GO:0008307]; myosin binding [GO:0017022]; vinculin binding [GO:0017166]; nitric-oxide synthase binding [GO:0050998]; actin filament binding [GO:0051015]; ;	lateral plasma membrane [GO:0016328]; cytosol [GO:0005829]; cytoskeleton [GO:0005856]; cell surface [GO:0009986]; Z disc [GO:0030018]; cell-substrate junction [GO:0030055]; filopodium [GO:0030175]; filopodium membrane [GO:0031527]; sarcolemma [GO:0042383]; costamere [GO:0043034]; neuron projection terminus [GO:0044306]; membrane raft [GO:0045121]; synapse [GO:0045202]; postsynaptic membrane [GO:0045211]; dystrophin-associated glycoprotein complex [GO:0016010]; syntrophin complex [GO:0016013]; protein-containing complex [GO:0032991]; cortical actin cytoskeleton [GO:0030864]; cell junction [GO:0030054]; plasma membrane [GO:0005886]; cell projection [GO:0042995]; ;
Nafisa_PRO3	Dystrophin;Isoform of P11532, Isoform 3 of Dystrophin;Isoform of P11532, Isoform 2 of Dystrophin	DMD;DMD;DMD	NA	P11532;P11532-11;P11532-4	3.8668	-0.7037	XT NP B	2023ms1276	regulation of heart rate [GO:0002027]; cytoskeleton organization [GO:0007010]; muscle organ development [GO:0007517]; regulation of release of sequestered calcium ion into cytosol by sarcoplasmic reticulum [GO:0010880]; regulation of cardiac muscle contraction by regulation of the release of sequestered calcium ion [GO:0010881]; regulation of skeletal muscle contraction by regulation of release of sequestered calcium ion [GO:0014809]; regulation of skeletal muscle contraction [GO:0014819]; negative regulation of peptidyl-serine phosphorylation [GO:0033137]; cellular protein localization [GO:0034613]; cellular protein-containing complex assembly [GO:0034622]; maintenance of blood-brain barrier [GO:0035633]; response to muscle stretch [GO:0035994]; peptide biosynthetic process [GO:0043043]; muscle cell cellular homeostasis [GO:0046716]; muscle cell development [GO:0055001]; cardiac muscle contraction [GO:0060048]; regulation of ryanodine-sensitive calcium-release channel activity [GO:0060314]; cardiac muscle cell action potential [GO:0086001]; regulation of voltage-gated calcium channel activity [GO:1901385]; negative regulation of peptidyl-cysteine S-nitrosylation [GO:1902083]; positive regulation of sodium ion transmembrane transporter activity [GO:2000651]; neuron development [GO:0048666]; regulation of muscle system process [GO:0090257]; actin cytoskeleton organization [GO:0030036]; skeletal muscle tissue development [GO:0007519]; ;	dystroglycan binding [GO:0002162]; actin binding [GO:0003779]; structural constituent of cytoskeleton [GO:0005200]; protein binding [GO:0005515]; zinc ion binding [GO:0008270]; structural constituent of muscle [GO:0008307]; myosin binding [GO:0017022]; vinculin binding [GO:0017166]; nitric-oxide synthase binding [GO:0050998]; actin filament binding [GO:0051015]; ;	lateral plasma membrane [GO:0016328]; cytosol [GO:0005829]; cytoskeleton [GO:0005856]; cell surface [GO:0009986]; Z disc [GO:0030018]; cell-substrate junction [GO:0030055]; filopodium [GO:0030175]; filopodium membrane [GO:0031527]; sarcolemma [GO:0042383]; costamere [GO:0043034]; neuron projection terminus [GO:0044306]; membrane raft [GO:0045121]; synapse [GO:0045202]; postsynaptic membrane [GO:0045211]; dystrophin-associated glycoprotein complex [GO:0016010]; syntrophin complex [GO:0016013]; protein-containing complex [GO:0032991]; cortical actin cytoskeleton [GO:0030864]; cell junction [GO:0030054]; plasma membrane [GO:0005886]; cell projection [GO:0042995]; ;
Nafisa_PRO2	Dystrophin;Isoform of P11532, Isoform 3 of Dystrophin;Isoform of P11532, Isoform 2 of Dystrophin	DMD;DMD;DMD	NA	P11532;P11532-11;P11532-4	3.7504	-0.8014	XT NP B	2023ms1276	regulation of heart rate [GO:0002027]; cytoskeleton organization [GO:0007010]; muscle organ development [GO:0007517]; regulation of release of sequestered calcium ion into cytosol by sarcoplasmic reticulum [GO:0010880]; regulation of cardiac muscle contraction by regulation of the release of sequestered calcium ion [GO:0010881]; regulation of skeletal muscle contraction by regulation of release of sequestered calcium ion [GO:0014809]; regulation of skeletal muscle contraction [GO:0014819]; negative regulation of peptidyl-serine phosphorylation [GO:0033137]; cellular protein localization [GO:0034613]; cellular protein-containing complex assembly [GO:0034622]; maintenance of blood-brain barrier [GO:0035633]; response to muscle stretch [GO:0035994]; peptide biosynthetic process [GO:0043043]; muscle cell cellular homeostasis [GO:0046716]; muscle cell development [GO:0055001]; cardiac muscle contraction [GO:0060048]; regulation of ryanodine-sensitive calcium-release channel activity [GO:0060314]; cardiac muscle cell action potential [GO:0086001]; regulation of voltage-gated calcium channel activity [GO:1901385]; negative regulation of peptidyl-cysteine S-nitrosylation [GO:1902083]; positive regulation of sodium ion transmembrane transporter activity [GO:2000651]; neuron development [GO:0048666]; regulation of muscle system process [GO:0090257]; actin cytoskeleton organization [GO:0030036]; skeletal muscle tissue development [GO:0007519]; ;	dystroglycan binding [GO:0002162]; actin binding [GO:0003779]; structural constituent of cytoskeleton [GO:0005200]; protein binding [GO:0005515]; zinc ion binding [GO:0008270]; structural constituent of muscle [GO:0008307]; myosin binding [GO:0017022]; vinculin binding [GO:0017166]; nitric-oxide synthase binding [GO:0050998]; actin filament binding [GO:0051015]; ;	lateral plasma membrane [GO:0016328]; cytosol [GO:0005829]; cytoskeleton [GO:0005856]; cell surface [GO:0009986]; Z disc [GO:0030018]; cell-substrate junction [GO:0030055]; filopodium [GO:0030175]; filopodium membrane [GO:0031527]; sarcolemma [GO:0042383]; costamere [GO:0043034]; neuron projection terminus [GO:0044306]; membrane raft [GO:0045121]; synapse [GO:0045202]; postsynaptic membrane [GO:0045211]; dystrophin-associated glycoprotein complex [GO:0016010]; syntrophin complex [GO:0016013]; protein-containing complex [GO:0032991]; cortical actin cytoskeleton [GO:0030864]; cell junction [GO:0030054]; plasma membrane [GO:0005886]; cell projection [GO:0042995]; ;
Nafisa_PRO1	Dystrophin;Isoform of P11532, Isoform 3 of Dystrophin;Isoform of P11532, Isoform 2 of Dystrophin	DMD;DMD;DMD	NA	P11532;P11532-11;P11532-4	3.4607	-1.0865	XT NP B	2023ms1276	regulation of heart rate [GO:0002027]; cytoskeleton organization [GO:0007010]; muscle organ development [GO:0007517]; regulation of release of sequestered calcium ion into cytosol by sarcoplasmic reticulum [GO:0010880]; regulation of cardiac muscle contraction by regulation of the release of sequestered calcium ion [GO:0010881]; regulation of skeletal muscle contraction by regulation of release of sequestered calcium ion [GO:0014809]; regulation of skeletal muscle contraction [GO:0014819]; negative regulation of peptidyl-serine phosphorylation [GO:0033137]; cellular protein localization [GO:0034613]; cellular protein-containing complex assembly [GO:0034622]; maintenance of blood-brain barrier [GO:0035633]; response to muscle stretch [GO:0035994]; peptide biosynthetic process [GO:0043043]; muscle cell cellular homeostasis [GO:0046716]; muscle cell development [GO:0055001]; cardiac muscle contraction [GO:0060048]; regulation of ryanodine-sensitive calcium-release channel activity [GO:0060314]; cardiac muscle cell action potential [GO:0086001]; regulation of voltage-gated calcium channel activity [GO:1901385]; negative regulation of peptidyl-cysteine S-nitrosylation [GO:1902083]; positive regulation of sodium ion transmembrane transporter activity [GO:2000651]; neuron development [GO:0048666]; regulation of muscle system process [GO:0090257]; actin cytoskeleton organization [GO:0030036]; skeletal muscle tissue development [GO:0007519]; ;	dystroglycan binding [GO:0002162]; actin binding [GO:0003779]; structural constituent of cytoskeleton [GO:0005200]; protein binding [GO:0005515]; zinc ion binding [GO:0008270]; structural constituent of muscle [GO:0008307]; myosin binding [GO:0017022]; vinculin binding [GO:0017166]; nitric-oxide synthase binding [GO:0050998]; actin filament binding [GO:0051015]; ;	lateral plasma membrane [GO:0016328]; cytosol [GO:0005829]; cytoskeleton [GO:0005856]; cell surface [GO:0009986]; Z disc [GO:0030018]; cell-substrate junction [GO:0030055]; filopodium [GO:0030175]; filopodium membrane [GO:0031527]; sarcolemma [GO:0042383]; costamere [GO:0043034]; neuron projection terminus [GO:0044306]; membrane raft [GO:0045121]; synapse [GO:0045202]; postsynaptic membrane [GO:0045211]; dystrophin-associated glycoprotein complex [GO:0016010]; syntrophin complex [GO:0016013]; protein-containing complex [GO:0032991]; cortical actin cytoskeleton [GO:0030864]; cell junction [GO:0030054]; plasma membrane [GO:0005886]; cell projection [GO:0042995]; ;
Nafisa_SEN7	5,6-dihydroxyindole-2-carboxylic acid oxidase	TYRP1	P17643	Q8WN57	3.6763	-0.9364	XT NP B	2023ms1276	NA	NA	NA
Nafisa_SEN6	5,6-dihydroxyindole-2-carboxylic acid oxidase	TYRP1	P17643	Q8WN57	3.5987	-1.0284	XT NP B	2023ms1276	NA	NA	NA
Nafisa_SEN5	5,6-dihydroxyindole-2-carboxylic acid oxidase	TYRP1	P17643	Q8WN57	3.7874	-0.8657	XT NP B	2023ms1276	NA	NA	NA
Nafisa_SEN4	5,6-dihydroxyindole-2-carboxylic acid oxidase	TYRP1	P17643	Q8WN57	3.8169	-0.8034	XT NP B	2023ms1276	NA	NA	NA
Nafisa_SEN3	5,6-dihydroxyindole-2-carboxylic acid oxidase	TYRP1	P17643	Q8WN57	3.7353	-0.8844	XT NP B	2023ms1276	NA	NA	NA
Nafisa_SEN2	5,6-dihydroxyindole-2-carboxylic acid oxidase	TYRP1	P17643	Q8WN57	3.6979	-0.935	XT NP B	2023ms1276	NA	NA	NA
Nafisa_SEN1	5,6-dihydroxyindole-2-carboxylic acid oxidase	TYRP1	P17643	Q8WN57	3.7516	-0.8661	XT NP B	2023ms1276	NA	NA	NA
Nafisa_PRO7	5,6-dihydroxyindole-2-carboxylic acid oxidase	TYRP1	P17643	Q8WN57	3.8357	-0.7192	XT NP B	2023ms1276	NA	NA	NA
Nafisa_PRO6	5,6-dihydroxyindole-2-carboxylic acid oxidase	TYRP1	P17643	Q8WN57	3.7882	-0.7568	XT NP B	2023ms1276	NA	NA	NA
Nafisa_PRO5	5,6-dihydroxyindole-2-carboxylic acid oxidase	TYRP1	P17643	Q8WN57	3.7756	-0.7616	XT NP B	2023ms1276	NA	NA	NA
Nafisa_PRO4	5,6-dihydroxyindole-2-carboxylic acid oxidase	TYRP1	P17643	Q8WN57	3.8652	-0.707	XT NP B	2023ms1276	NA	NA	NA
Nafisa_PRO3	5,6-dihydroxyindole-2-carboxylic acid oxidase	TYRP1	P17643	Q8WN57	3.8004	-0.7701	XT NP B	2023ms1276	NA	NA	NA
Nafisa_PRO2	5,6-dihydroxyindole-2-carboxylic acid oxidase	TYRP1	P17643	Q8WN57	4.0153	-0.5365	XT NP B	2023ms1276	NA	NA	NA
Nafisa_PRO1	5,6-dihydroxyindole-2-carboxylic acid oxidase	TYRP1	P17643	Q8WN57	3.8596	-0.6877	XT NP B	2023ms1276	NA	NA	NA
Nafisa_SEN6	Sodium/bile acid cotransporter 7;Isoform of Q0GE19, Isoform 1 of Sodium/bile acid cotransporter 7;Isoform of Q0GE19, Isoform 3 of Sodium/bile acid cotransporter 7	SLC10A7;SLC10A7;SLC10A7	NA	Q0GE19;Q0GE19-1;Q0GE19-3	3.4299	-1.1972	XT NP B	2023ms1276	sodium ion transport [GO:0006814]; cellular calcium ion homeostasis [GO:0006874]; bile acid and bile salt transport [GO:0015721]; heparin biosynthetic process [GO:0030210]; glycoprotein transport [GO:0034436]; Golgi vesicle transport [GO:0048193]; transmembrane transport [GO:0055085]; bone development [GO:0060348]; ;	bile acid transmembrane transporter activity [GO:0015125]; symporter activity [GO:0015293]; ;	Golgi membrane [GO:0000139]; endoplasmic reticulum [GO:0005783]; endoplasmic reticulum membrane [GO:0005789]; Golgi apparatus [GO:0005794]; Golgi medial cisterna [GO:0005797]; cis-Golgi network [GO:0005801]; trans-Golgi network [GO:0005802]; integral component of membrane [GO:0016021]; intrinsic component of plasma membrane [GO:0031226]; plasma membrane [GO:0005886]; ;
Nafisa_SEN3	Sodium/bile acid cotransporter 7;Isoform of Q0GE19, Isoform 1 of Sodium/bile acid cotransporter 7;Isoform of Q0GE19, Isoform 3 of Sodium/bile acid cotransporter 7	SLC10A7;SLC10A7;SLC10A7	NA	Q0GE19;Q0GE19-1;Q0GE19-3	3.6002	-1.0194	XT NP B	2023ms1276	sodium ion transport [GO:0006814]; cellular calcium ion homeostasis [GO:0006874]; bile acid and bile salt transport [GO:0015721]; heparin biosynthetic process [GO:0030210]; glycoprotein transport [GO:0034436]; Golgi vesicle transport [GO:0048193]; transmembrane transport [GO:0055085]; bone development [GO:0060348]; ;	bile acid transmembrane transporter activity [GO:0015125]; symporter activity [GO:0015293]; ;	Golgi membrane [GO:0000139]; endoplasmic reticulum [GO:0005783]; endoplasmic reticulum membrane [GO:0005789]; Golgi apparatus [GO:0005794]; Golgi medial cisterna [GO:0005797]; cis-Golgi network [GO:0005801]; trans-Golgi network [GO:0005802]; integral component of membrane [GO:0016021]; intrinsic component of plasma membrane [GO:0031226]; plasma membrane [GO:0005886]; ;
Nafisa_PRO7	Sodium/bile acid cotransporter 7;Isoform of Q0GE19, Isoform 1 of Sodium/bile acid cotransporter 7;Isoform of Q0GE19, Isoform 3 of Sodium/bile acid cotransporter 7	SLC10A7;SLC10A7;SLC10A7	NA	Q0GE19;Q0GE19-1;Q0GE19-3	3.4205	-1.1344	XT NP B	2023ms1276	sodium ion transport [GO:0006814]; cellular calcium ion homeostasis [GO:0006874]; bile acid and bile salt transport [GO:0015721]; heparin biosynthetic process [GO:0030210]; glycoprotein transport [GO:0034436]; Golgi vesicle transport [GO:0048193]; transmembrane transport [GO:0055085]; bone development [GO:0060348]; ;	bile acid transmembrane transporter activity [GO:0015125]; symporter activity [GO:0015293]; ;	Golgi membrane [GO:0000139]; endoplasmic reticulum [GO:0005783]; endoplasmic reticulum membrane [GO:0005789]; Golgi apparatus [GO:0005794]; Golgi medial cisterna [GO:0005797]; cis-Golgi network [GO:0005801]; trans-Golgi network [GO:0005802]; integral component of membrane [GO:0016021]; intrinsic component of plasma membrane [GO:0031226]; plasma membrane [GO:0005886]; ;
Nafisa_PRO4	Sodium/bile acid cotransporter 7;Isoform of Q0GE19, Isoform 1 of Sodium/bile acid cotransporter 7;Isoform of Q0GE19, Isoform 3 of Sodium/bile acid cotransporter 7	SLC10A7;SLC10A7;SLC10A7	NA	Q0GE19;Q0GE19-1;Q0GE19-3	3.3858	-1.1864	XT NP B	2023ms1276	sodium ion transport [GO:0006814]; cellular calcium ion homeostasis [GO:0006874]; bile acid and bile salt transport [GO:0015721]; heparin biosynthetic process [GO:0030210]; glycoprotein transport [GO:0034436]; Golgi vesicle transport [GO:0048193]; transmembrane transport [GO:0055085]; bone development [GO:0060348]; ;	bile acid transmembrane transporter activity [GO:0015125]; symporter activity [GO:0015293]; ;	Golgi membrane [GO:0000139]; endoplasmic reticulum [GO:0005783]; endoplasmic reticulum membrane [GO:0005789]; Golgi apparatus [GO:0005794]; Golgi medial cisterna [GO:0005797]; cis-Golgi network [GO:0005801]; trans-Golgi network [GO:0005802]; integral component of membrane [GO:0016021]; intrinsic component of plasma membrane [GO:0031226]; plasma membrane [GO:0005886]; ;
Nafisa_PRO1	Sodium/bile acid cotransporter 7;Isoform of Q0GE19, Isoform 1 of Sodium/bile acid cotransporter 7;Isoform of Q0GE19, Isoform 3 of Sodium/bile acid cotransporter 7	SLC10A7;SLC10A7;SLC10A7	NA	Q0GE19;Q0GE19-1;Q0GE19-3	3.4597	-1.0876	XT NP B	2023ms1276	sodium ion transport [GO:0006814]; cellular calcium ion homeostasis [GO:0006874]; bile acid and bile salt transport [GO:0015721]; heparin biosynthetic process [GO:0030210]; glycoprotein transport [GO:0034436]; Golgi vesicle transport [GO:0048193]; transmembrane transport [GO:0055085]; bone development [GO:0060348]; ;	bile acid transmembrane transporter activity [GO:0015125]; symporter activity [GO:0015293]; ;	Golgi membrane [GO:0000139]; endoplasmic reticulum [GO:0005783]; endoplasmic reticulum membrane [GO:0005789]; Golgi apparatus [GO:0005794]; Golgi medial cisterna [GO:0005797]; cis-Golgi network [GO:0005801]; trans-Golgi network [GO:0005802]; integral component of membrane [GO:0016021]; intrinsic component of plasma membrane [GO:0031226]; plasma membrane [GO:0005886]; ;
Nafisa_SEN7	Protein DDI1 homolog 1	DDI1	Q8WTU0	Q8WTU0	4.068	-0.5448	XT NP B	2023ms1276	proteasomal protein catabolic process [GO:0010498]; regulation of protein stability [GO:0031647]; cellular response to hydroxyurea [GO:0072711]; regulation of DNA stability [GO:0097752]	aspartic-type endopeptidase activity [GO:0004190]; protein binding [GO:0005515]	NA
Nafisa_SEN6	Protein DDI1 homolog 1	DDI1	Q8WTU0	Q8WTU0	4.1346	-0.4925	XT NP B	2023ms1276	proteasomal protein catabolic process [GO:0010498]; regulation of protein stability [GO:0031647]; cellular response to hydroxyurea [GO:0072711]; regulation of DNA stability [GO:0097752]	aspartic-type endopeptidase activity [GO:0004190]; protein binding [GO:0005515]	NA
Nafisa_SEN5	Protein DDI1 homolog 1	DDI1	Q8WTU0	Q8WTU0	4.1475	-0.5056	XT NP B	2023ms1276	proteasomal protein catabolic process [GO:0010498]; regulation of protein stability [GO:0031647]; cellular response to hydroxyurea [GO:0072711]; regulation of DNA stability [GO:0097752]	aspartic-type endopeptidase activity [GO:0004190]; protein binding [GO:0005515]	NA
Nafisa_SEN4	Protein DDI1 homolog 1	DDI1	Q8WTU0	Q8WTU0	4.0362	-0.5841	XT NP B	2023ms1276	proteasomal protein catabolic process [GO:0010498]; regulation of protein stability [GO:0031647]; cellular response to hydroxyurea [GO:0072711]; regulation of DNA stability [GO:0097752]	aspartic-type endopeptidase activity [GO:0004190]; protein binding [GO:0005515]	NA
Nafisa_SEN3	Protein DDI1 homolog 1	DDI1	Q8WTU0	Q8WTU0	4.1895	-0.4301	XT NP B	2023ms1276	proteasomal protein catabolic process [GO:0010498]; regulation of protein stability [GO:0031647]; cellular response to hydroxyurea [GO:0072711]; regulation of DNA stability [GO:0097752]	aspartic-type endopeptidase activity [GO:0004190]; protein binding [GO:0005515]	NA
Nafisa_SEN2	Protein DDI1 homolog 1	DDI1	Q8WTU0	Q8WTU0	4.0864	-0.5465	XT NP B	2023ms1276	proteasomal protein catabolic process [GO:0010498]; regulation of protein stability [GO:0031647]; cellular response to hydroxyurea [GO:0072711]; regulation of DNA stability [GO:0097752]	aspartic-type endopeptidase activity [GO:0004190]; protein binding [GO:0005515]	NA
Nafisa_SEN1	Protein DDI1 homolog 1	DDI1	Q8WTU0	Q8WTU0	4.0966	-0.5211	XT NP B	2023ms1276	proteasomal protein catabolic process [GO:0010498]; regulation of protein stability [GO:0031647]; cellular response to hydroxyurea [GO:0072711]; regulation of DNA stability [GO:0097752]	aspartic-type endopeptidase activity [GO:0004190]; protein binding [GO:0005515]	NA
Nafisa_PRO7	Protein DDI1 homolog 1	DDI1	Q8WTU0	Q8WTU0	3.987	-0.5678	XT NP B	2023ms1276	proteasomal protein catabolic process [GO:0010498]; regulation of protein stability [GO:0031647]; cellular response to hydroxyurea [GO:0072711]; regulation of DNA stability [GO:0097752]	aspartic-type endopeptidase activity [GO:0004190]; protein binding [GO:0005515]	NA
Nafisa_PRO6	Protein DDI1 homolog 1	DDI1	Q8WTU0	Q8WTU0	4.0486	-0.4964	XT NP B	2023ms1276	proteasomal protein catabolic process [GO:0010498]; regulation of protein stability [GO:0031647]; cellular response to hydroxyurea [GO:0072711]; regulation of DNA stability [GO:0097752]	aspartic-type endopeptidase activity [GO:0004190]; protein binding [GO:0005515]	NA
Nafisa_PRO5	Protein DDI1 homolog 1	DDI1	Q8WTU0	Q8WTU0	4.0111	-0.5261	XT NP B	2023ms1276	proteasomal protein catabolic process [GO:0010498]; regulation of protein stability [GO:0031647]; cellular response to hydroxyurea [GO:0072711]; regulation of DNA stability [GO:0097752]	aspartic-type endopeptidase activity [GO:0004190]; protein binding [GO:0005515]	NA
Nafisa_PRO4	Protein DDI1 homolog 1	DDI1	Q8WTU0	Q8WTU0	3.9448	-0.6274	XT NP B	2023ms1276	proteasomal protein catabolic process [GO:0010498]; regulation of protein stability [GO:0031647]; cellular response to hydroxyurea [GO:0072711]; regulation of DNA stability [GO:0097752]	aspartic-type endopeptidase activity [GO:0004190]; protein binding [GO:0005515]	NA
Nafisa_PRO3	Protein DDI1 homolog 1	DDI1	Q8WTU0	Q8WTU0	3.901	-0.6696	XT NP B	2023ms1276	proteasomal protein catabolic process [GO:0010498]; regulation of protein stability [GO:0031647]; cellular response to hydroxyurea [GO:0072711]; regulation of DNA stability [GO:0097752]	aspartic-type endopeptidase activity [GO:0004190]; protein binding [GO:0005515]	NA
Nafisa_PRO2	Protein DDI1 homolog 1	DDI1	Q8WTU0	Q8WTU0	3.9182	-0.6336	XT NP B	2023ms1276	proteasomal protein catabolic process [GO:0010498]; regulation of protein stability [GO:0031647]; cellular response to hydroxyurea [GO:0072711]; regulation of DNA stability [GO:0097752]	aspartic-type endopeptidase activity [GO:0004190]; protein binding [GO:0005515]	NA
Nafisa_PRO1	Protein DDI1 homolog 1	DDI1	Q8WTU0	Q8WTU0	4.0108	-0.5365	XT NP B	2023ms1276	proteasomal protein catabolic process [GO:0010498]; regulation of protein stability [GO:0031647]; cellular response to hydroxyurea [GO:0072711]; regulation of DNA stability [GO:0097752]	aspartic-type endopeptidase activity [GO:0004190]; protein binding [GO:0005515]	NA
Nafisa_SEN7	Myotubularin-related protein 3;Isoform of Q13615, Isoform C of Myotubularin-related protein 3	MTMR3;MTMR3	NA	Q13615;Q13615-3	3.2044	-1.4084	XT NP B	2023ms1276	protein dephosphorylation [GO:0006470]; phosphatidylinositol biosynthetic process [GO:0006661]; macroautophagy [GO:0016236]; peptidyl-tyrosine dephosphorylation [GO:0035335]; cellular response to glucose starvation [GO:0042149]; phosphatidylinositol dephosphorylation [GO:0046856]; regulation of phosphatidylinositol dephosphorylation [GO:0060304]; phosphatidylinositol 5-phosphate metabolic process [GO:1904562]; regulation of autophagosome assembly [GO:2000785]; regulation of autophagy [GO:0010506];	phosphatidylinositol-3-phosphatase activity [GO:0004438]; protein serine/threonine phosphatase activity [GO:0004722]; protein tyrosine phosphatase activity [GO:0004725]; protein binding [GO:0005515]; protein tyrosine/serine/threonine phosphatase activity [GO:0008138]; protein phosphatase binding [GO:0019903]; metal ion binding [GO:0046872]; phosphatidylinositol-3,5-bisphosphate 3-phosphatase activity [GO:0052629];	cytoplasm [GO:0005737]; cytosol [GO:0005829]; membrane [GO:0016020]; extrinsic component of membrane [GO:0019898];
Nafisa_SEN6	Myotubularin-related protein 3;Isoform of Q13615, Isoform C of Myotubularin-related protein 3	MTMR3;MTMR3	NA	Q13615;Q13615-3	3.3139	-1.3132	XT NP B	2023ms1276	protein dephosphorylation [GO:0006470]; phosphatidylinositol biosynthetic process [GO:0006661]; macroautophagy [GO:0016236]; peptidyl-tyrosine dephosphorylation [GO:0035335]; cellular response to glucose starvation [GO:0042149]; phosphatidylinositol dephosphorylation [GO:0046856]; regulation of phosphatidylinositol dephosphorylation [GO:0060304]; phosphatidylinositol 5-phosphate metabolic process [GO:1904562]; regulation of autophagosome assembly [GO:2000785]; regulation of autophagy [GO:0010506];	phosphatidylinositol-3-phosphatase activity [GO:0004438]; protein serine/threonine phosphatase activity [GO:0004722]; protein tyrosine phosphatase activity [GO:0004725]; protein binding [GO:0005515]; protein tyrosine/serine/threonine phosphatase activity [GO:0008138]; protein phosphatase binding [GO:0019903]; metal ion binding [GO:0046872]; phosphatidylinositol-3,5-bisphosphate 3-phosphatase activity [GO:0052629];	cytoplasm [GO:0005737]; cytosol [GO:0005829]; membrane [GO:0016020]; extrinsic component of membrane [GO:0019898];
Nafisa_SEN5	Myotubularin-related protein 3;Isoform of Q13615, Isoform C of Myotubularin-related protein 3	MTMR3;MTMR3	NA	Q13615;Q13615-3	3.342	-1.3111	XT NP B	2023ms1276	protein dephosphorylation [GO:0006470]; phosphatidylinositol biosynthetic process [GO:0006661]; macroautophagy [GO:0016236]; peptidyl-tyrosine dephosphorylation [GO:0035335]; cellular response to glucose starvation [GO:0042149]; phosphatidylinositol dephosphorylation [GO:0046856]; regulation of phosphatidylinositol dephosphorylation [GO:0060304]; phosphatidylinositol 5-phosphate metabolic process [GO:1904562]; regulation of autophagosome assembly [GO:2000785]; regulation of autophagy [GO:0010506];	phosphatidylinositol-3-phosphatase activity [GO:0004438]; protein serine/threonine phosphatase activity [GO:0004722]; protein tyrosine phosphatase activity [GO:0004725]; protein binding [GO:0005515]; protein tyrosine/serine/threonine phosphatase activity [GO:0008138]; protein phosphatase binding [GO:0019903]; metal ion binding [GO:0046872]; phosphatidylinositol-3,5-bisphosphate 3-phosphatase activity [GO:0052629];	cytoplasm [GO:0005737]; cytosol [GO:0005829]; membrane [GO:0016020]; extrinsic component of membrane [GO:0019898];
Nafisa_SEN4	Myotubularin-related protein 3;Isoform of Q13615, Isoform C of Myotubularin-related protein 3	MTMR3;MTMR3	NA	Q13615;Q13615-3	3.3066	-1.3137	XT NP B	2023ms1276	protein dephosphorylation [GO:0006470]; phosphatidylinositol biosynthetic process [GO:0006661]; macroautophagy [GO:0016236]; peptidyl-tyrosine dephosphorylation [GO:0035335]; cellular response to glucose starvation [GO:0042149]; phosphatidylinositol dephosphorylation [GO:0046856]; regulation of phosphatidylinositol dephosphorylation [GO:0060304]; phosphatidylinositol 5-phosphate metabolic process [GO:1904562]; regulation of autophagosome assembly [GO:2000785]; regulation of autophagy [GO:0010506];	phosphatidylinositol-3-phosphatase activity [GO:0004438]; protein serine/threonine phosphatase activity [GO:0004722]; protein tyrosine phosphatase activity [GO:0004725]; protein binding [GO:0005515]; protein tyrosine/serine/threonine phosphatase activity [GO:0008138]; protein phosphatase binding [GO:0019903]; metal ion binding [GO:0046872]; phosphatidylinositol-3,5-bisphosphate 3-phosphatase activity [GO:0052629];	cytoplasm [GO:0005737]; cytosol [GO:0005829]; membrane [GO:0016020]; extrinsic component of membrane [GO:0019898];
Nafisa_SEN3	Myotubularin-related protein 3;Isoform of Q13615, Isoform C of Myotubularin-related protein 3	MTMR3;MTMR3	NA	Q13615;Q13615-3	3.3854	-1.2342	XT NP B	2023ms1276	protein dephosphorylation [GO:0006470]; phosphatidylinositol biosynthetic process [GO:0006661]; macroautophagy [GO:0016236]; peptidyl-tyrosine dephosphorylation [GO:0035335]; cellular response to glucose starvation [GO:0042149]; phosphatidylinositol dephosphorylation [GO:0046856]; regulation of phosphatidylinositol dephosphorylation [GO:0060304]; phosphatidylinositol 5-phosphate metabolic process [GO:1904562]; regulation of autophagosome assembly [GO:2000785]; regulation of autophagy [GO:0010506];	phosphatidylinositol-3-phosphatase activity [GO:0004438]; protein serine/threonine phosphatase activity [GO:0004722]; protein tyrosine phosphatase activity [GO:0004725]; protein binding [GO:0005515]; protein tyrosine/serine/threonine phosphatase activity [GO:0008138]; protein phosphatase binding [GO:0019903]; metal ion binding [GO:0046872]; phosphatidylinositol-3,5-bisphosphate 3-phosphatase activity [GO:0052629];	cytoplasm [GO:0005737]; cytosol [GO:0005829]; membrane [GO:0016020]; extrinsic component of membrane [GO:0019898];
Nafisa_SEN1	Myotubularin-related protein 3;Isoform of Q13615, Isoform C of Myotubularin-related protein 3	MTMR3;MTMR3	NA	Q13615;Q13615-3	3.1287	-1.489	XT NP B	2023ms1276	protein dephosphorylation [GO:0006470]; phosphatidylinositol biosynthetic process [GO:0006661]; macroautophagy [GO:0016236]; peptidyl-tyrosine dephosphorylation [GO:0035335]; cellular response to glucose starvation [GO:0042149]; phosphatidylinositol dephosphorylation [GO:0046856]; regulation of phosphatidylinositol dephosphorylation [GO:0060304]; phosphatidylinositol 5-phosphate metabolic process [GO:1904562]; regulation of autophagosome assembly [GO:2000785]; regulation of autophagy [GO:0010506];	phosphatidylinositol-3-phosphatase activity [GO:0004438]; protein serine/threonine phosphatase activity [GO:0004722]; protein tyrosine phosphatase activity [GO:0004725]; protein binding [GO:0005515]; protein tyrosine/serine/threonine phosphatase activity [GO:0008138]; protein phosphatase binding [GO:0019903]; metal ion binding [GO:0046872]; phosphatidylinositol-3,5-bisphosphate 3-phosphatase activity [GO:0052629];	cytoplasm [GO:0005737]; cytosol [GO:0005829]; membrane [GO:0016020]; extrinsic component of membrane [GO:0019898];
Nafisa_SEN7	APC down-regulated 1	APCDD1	Q8J025	F1MNJ4	4.0447	-0.5681	XT NP B	2023ms1276	NA	NA	NA
Nafisa_SEN6	APC down-regulated 1	APCDD1	Q8J025	F1MNJ4	4.0422	-0.5849	XT NP B	2023ms1276	NA	NA	NA
Nafisa_SEN5	APC down-regulated 1	APCDD1	Q8J025	F1MNJ4	4.1929	-0.4602	XT NP B	2023ms1276	NA	NA	NA
Nafisa_SEN4	APC down-regulated 1	APCDD1	Q8J025	F1MNJ4	4.036	-0.5843	XT NP B	2023ms1276	NA	NA	NA
Nafisa_SEN3	APC down-regulated 1	APCDD1	Q8J025	F1MNJ4	4.0455	-0.5741	XT NP B	2023ms1276	NA	NA	NA
Nafisa_SEN2	APC down-regulated 1	APCDD1	Q8J025	F1MNJ4	4.1012	-0.5317	XT NP B	2023ms1276	NA	NA	NA
Nafisa_SEN1	APC down-regulated 1	APCDD1	Q8J025	F1MNJ4	4.162	-0.4557	XT NP B	2023ms1276	NA	NA	NA
Nafisa_PRO7	APC down-regulated 1	APCDD1	Q8J025	F1MNJ4	4.0219	-0.5329	XT NP B	2023ms1276	NA	NA	NA
Nafisa_PRO6	APC down-regulated 1	APCDD1	Q8J025	F1MNJ4	4.1185	-0.4266	XT NP B	2023ms1276	NA	NA	NA
Nafisa_PRO5	APC down-regulated 1	APCDD1	Q8J025	F1MNJ4	3.9999	-0.5373	XT NP B	2023ms1276	NA	NA	NA
Nafisa_PRO4	APC down-regulated 1	APCDD1	Q8J025	F1MNJ4	3.9325	-0.6397	XT NP B	2023ms1276	NA	NA	NA
Nafisa_PRO3	APC down-regulated 1	APCDD1	Q8J025	F1MNJ4	4.0547	-0.5158	XT NP B	2023ms1276	NA	NA	NA
Nafisa_PRO2	APC down-regulated 1	APCDD1	Q8J025	F1MNJ4	4.1219	-0.4298	XT NP B	2023ms1276	NA	NA	NA
Nafisa_PRO1	APC down-regulated 1	APCDD1	Q8J025	F1MNJ4	4.0638	-0.4835	XT NP B	2023ms1276	NA	NA	NA
Nafisa_SEN7	Monoglyceride lipase;Monoglyceride lipase;Monoglyceride lipase;Monoglyceride lipase	MGLL;MGLL;MGLL;MGLL	NA	A0A3Q1LUK0;A0A3Q1MFP1;A0A3Q1N439;F1MC02	3.6449	-0.9678	XT NP B	2023ms1276	; ; ;	; ; ;	; ; ;
Nafisa_SEN6	Monoglyceride lipase;Monoglyceride lipase;Monoglyceride lipase;Monoglyceride lipase	MGLL;MGLL;MGLL;MGLL	NA	A0A3Q1LUK0;A0A3Q1MFP1;A0A3Q1N439;F1MC02	3.809	-0.8181	XT NP B	2023ms1276	; ; ;	; ; ;	; ; ;
Nafisa_SEN5	Monoglyceride lipase;Monoglyceride lipase;Monoglyceride lipase;Monoglyceride lipase	MGLL;MGLL;MGLL;MGLL	NA	A0A3Q1LUK0;A0A3Q1MFP1;A0A3Q1N439;F1MC02	3.4198	-1.2333	XT NP B	2023ms1276	; ; ;	; ; ;	; ; ;
Nafisa_SEN4	Monoglyceride lipase;Monoglyceride lipase;Monoglyceride lipase;Monoglyceride lipase	MGLL;MGLL;MGLL;MGLL	NA	A0A3Q1LUK0;A0A3Q1MFP1;A0A3Q1N439;F1MC02	3.384	-1.2363	XT NP B	2023ms1276	; ; ;	; ; ;	; ; ;
Nafisa_SEN3	Monoglyceride lipase;Monoglyceride lipase;Monoglyceride lipase;Monoglyceride lipase	MGLL;MGLL;MGLL;MGLL	NA	A0A3Q1LUK0;A0A3Q1MFP1;A0A3Q1N439;F1MC02	3.3276	-1.2921	XT NP B	2023ms1276	; ; ;	; ; ;	; ; ;
Nafisa_SEN2	Monoglyceride lipase;Monoglyceride lipase;Monoglyceride lipase;Monoglyceride lipase	MGLL;MGLL;MGLL;MGLL	NA	A0A3Q1LUK0;A0A3Q1MFP1;A0A3Q1N439;F1MC02	3.6624	-0.9705	XT NP B	2023ms1276	; ; ;	; ; ;	; ; ;
Nafisa_SEN1	Monoglyceride lipase;Monoglyceride lipase;Monoglyceride lipase;Monoglyceride lipase	MGLL;MGLL;MGLL;MGLL	NA	A0A3Q1LUK0;A0A3Q1MFP1;A0A3Q1N439;F1MC02	3.2896	-1.3281	XT NP B	2023ms1276	; ; ;	; ; ;	; ; ;
Nafisa_PRO7	Monoglyceride lipase;Monoglyceride lipase;Monoglyceride lipase;Monoglyceride lipase	MGLL;MGLL;MGLL;MGLL	NA	A0A3Q1LUK0;A0A3Q1MFP1;A0A3Q1N439;F1MC02	3.3432	-1.2117	XT NP B	2023ms1276	; ; ;	; ; ;	; ; ;
Nafisa_PRO6	Monoglyceride lipase;Monoglyceride lipase;Monoglyceride lipase;Monoglyceride lipase	MGLL;MGLL;MGLL;MGLL	NA	A0A3Q1LUK0;A0A3Q1MFP1;A0A3Q1N439;F1MC02	3.8699	-0.6752	XT NP B	2023ms1276	; ; ;	; ; ;	; ; ;
Nafisa_PRO5	Monoglyceride lipase;Monoglyceride lipase;Monoglyceride lipase;Monoglyceride lipase	MGLL;MGLL;MGLL;MGLL	NA	A0A3Q1LUK0;A0A3Q1MFP1;A0A3Q1N439;F1MC02	3.7152	-0.822	XT NP B	2023ms1276	; ; ;	; ; ;	; ; ;
Nafisa_PRO4	Monoglyceride lipase;Monoglyceride lipase;Monoglyceride lipase;Monoglyceride lipase	MGLL;MGLL;MGLL;MGLL	NA	A0A3Q1LUK0;A0A3Q1MFP1;A0A3Q1N439;F1MC02	3.6249	-0.9473	XT NP B	2023ms1276	; ; ;	; ; ;	; ; ;
Nafisa_PRO3	Monoglyceride lipase;Monoglyceride lipase;Monoglyceride lipase;Monoglyceride lipase	MGLL;MGLL;MGLL;MGLL	NA	A0A3Q1LUK0;A0A3Q1MFP1;A0A3Q1N439;F1MC02	3.7041	-0.8665	XT NP B	2023ms1276	; ; ;	; ; ;	; ; ;
Nafisa_PRO2	Monoglyceride lipase;Monoglyceride lipase;Monoglyceride lipase;Monoglyceride lipase	MGLL;MGLL;MGLL;MGLL	NA	A0A3Q1LUK0;A0A3Q1MFP1;A0A3Q1N439;F1MC02	3.771	-0.7808	XT NP B	2023ms1276	; ; ;	; ; ;	; ; ;
Nafisa_PRO1	Monoglyceride lipase;Monoglyceride lipase;Monoglyceride lipase;Monoglyceride lipase	MGLL;MGLL;MGLL;MGLL	NA	A0A3Q1LUK0;A0A3Q1MFP1;A0A3Q1N439;F1MC02	3.8941	-0.6531	XT NP B	2023ms1276	; ; ;	; ; ;	; ; ;
Nafisa_SEN7	IST1 homolog	IST1	P53990	Q3ZBV1	4.5064	-0.1064	XT NP B	2023ms1276	NA	NA	NA
Nafisa_SEN6	IST1 homolog	IST1	P53990	Q3ZBV1	4.4412	-0.1858	XT NP B	2023ms1276	NA	NA	NA
Nafisa_SEN5	IST1 homolog	IST1	P53990	Q3ZBV1	4.4795	-0.1736	XT NP B	2023ms1276	NA	NA	NA
Nafisa_SEN4	IST1 homolog	IST1	P53990	Q3ZBV1	4.5967	-0.0237	XT NP B	2023ms1276	NA	NA	NA
Nafisa_SEN3	IST1 homolog	IST1	P53990	Q3ZBV1	4.4874	-0.1322	XT NP B	2023ms1276	NA	NA	NA
Nafisa_SEN2	IST1 homolog	IST1	P53990	Q3ZBV1	4.4815	-0.1514	XT NP B	2023ms1276	NA	NA	NA
Nafisa_SEN1	IST1 homolog	IST1	P53990	Q3ZBV1	4.5438	-0.0739	XT NP B	2023ms1276	NA	NA	NA
Nafisa_PRO7	IST1 homolog	IST1	P53990	Q3ZBV1	4.5501	-0.0047	XT NP B	2023ms1276	NA	NA	NA
Nafisa_PRO6	IST1 homolog	IST1	P53990	Q3ZBV1	4.5401	-0.0049	XT NP B	2023ms1276	NA	NA	NA
Nafisa_PRO5	IST1 homolog	IST1	P53990	Q3ZBV1	4.5051	-0.0321	XT NP B	2023ms1276	NA	NA	NA
Nafisa_PRO4	IST1 homolog	IST1	P53990	Q3ZBV1	4.6416	0.0694	XT NP B	2023ms1276	NA	NA	NA
Nafisa_PRO3	IST1 homolog	IST1	P53990	Q3ZBV1	4.6033	0.0327	XT NP B	2023ms1276	NA	NA	NA
Nafisa_PRO2	IST1 homolog	IST1	P53990	Q3ZBV1	4.5154	-0.0363	XT NP B	2023ms1276	NA	NA	NA
Nafisa_PRO1	IST1 homolog	IST1	P53990	Q3ZBV1	4.5904	0.0431	XT NP B	2023ms1276	NA	NA	NA
Nafisa_SEN5	Keratin, type I cytoskeletal 14;Keratin, type I cytoskeletal 14	KRT14;KRT14	NA	A0A3Q1M2I5;F1MC11	4.5307	-0.1224	XT NP A	2023ms1276	;	;	;
Nafisa_SEN7	Secretogranin-2	SCG2	P13521	P20616	4.956	0.3432	XT NP B	2023ms1276	NA	NA	NA
Nafisa_SEN6	Secretogranin-2	SCG2	P13521	P20616	4.9499	0.3229	XT NP B	2023ms1276	NA	NA	NA
Nafisa_SEN5	Secretogranin-2	SCG2	P13521	P20616	4.946	0.2929	XT NP B	2023ms1276	NA	NA	NA
Nafisa_SEN4	Secretogranin-2	SCG2	P13521	P20616	4.9763	0.356	XT NP B	2023ms1276	NA	NA	NA
Nafisa_SEN3	Secretogranin-2	SCG2	P13521	P20616	4.9059	0.2863	XT NP B	2023ms1276	NA	NA	NA
Nafisa_SEN2	Secretogranin-2	SCG2	P13521	P20616	4.926	0.2931	XT NP B	2023ms1276	NA	NA	NA
Nafisa_SEN1	Secretogranin-2	SCG2	P13521	P20616	4.9207	0.303	XT NP B	2023ms1276	NA	NA	NA
Nafisa_PRO7	Secretogranin-2	SCG2	P13521	P20616	4.9684	0.4135	XT NP B	2023ms1276	NA	NA	NA
Nafisa_PRO6	Secretogranin-2	SCG2	P13521	P20616	4.9348	0.3898	XT NP B	2023ms1276	NA	NA	NA
Nafisa_PRO5	Secretogranin-2	SCG2	P13521	P20616	4.9429	0.4057	XT NP B	2023ms1276	NA	NA	NA
Nafisa_PRO4	Secretogranin-2	SCG2	P13521	P20616	4.9336	0.3614	XT NP B	2023ms1276	NA	NA	NA
Nafisa_PRO3	Secretogranin-2	SCG2	P13521	P20616	4.9454	0.3748	XT NP B	2023ms1276	NA	NA	NA
Nafisa_PRO2	Secretogranin-2	SCG2	P13521	P20616	4.9434	0.3916	XT NP B	2023ms1276	NA	NA	NA
Nafisa_PRO1	Secretogranin-2	SCG2	P13521	P20616	4.9366	0.3893	XT NP B	2023ms1276	NA	NA	NA
Nafisa_SEN7	Cell adhesion molecule L1 like	CHL1	O00533	A0A3Q1M2M5	4.5438	-0.069	XT NP B	2023ms1276	NA	NA	NA
Nafisa_SEN6	Cell adhesion molecule L1 like	CHL1	O00533	A0A3Q1M2M5	4.3264	-0.3007	XT NP B	2023ms1276	NA	NA	NA
Nafisa_SEN5	Cell adhesion molecule L1 like	CHL1	O00533	A0A3Q1M2M5	4.3414	-0.3118	XT NP B	2023ms1276	NA	NA	NA
Nafisa_SEN4	Cell adhesion molecule L1 like	CHL1	O00533	A0A3Q1M2M5	4.5116	-0.1087	XT NP B	2023ms1276	NA	NA	NA
Nafisa_SEN3	Cell adhesion molecule L1 like	CHL1	O00533	A0A3Q1M2M5	4.4575	-0.1621	XT NP B	2023ms1276	NA	NA	NA
Nafisa_SEN2	Cell adhesion molecule L1 like	CHL1	O00533	A0A3Q1M2M5	4.4655	-0.1675	XT NP B	2023ms1276	NA	NA	NA
Nafisa_SEN1	Cell adhesion molecule L1 like	CHL1	O00533	A0A3Q1M2M5	4.4326	-0.1851	XT NP B	2023ms1276	NA	NA	NA
Nafisa_PRO7	Cell adhesion molecule L1 like	CHL1	O00533	A0A3Q1M2M5	4.543	-0.0119	XT NP B	2023ms1276	NA	NA	NA
Nafisa_PRO6	Cell adhesion molecule L1 like	CHL1	O00533	A0A3Q1M2M5	4.6026	0.0576	XT NP B	2023ms1276	NA	NA	NA
Nafisa_PRO5	Cell adhesion molecule L1 like	CHL1	O00533	A0A3Q1M2M5	4.5566	0.0194	XT NP B	2023ms1276	NA	NA	NA
Nafisa_PRO4	Cell adhesion molecule L1 like	CHL1	O00533	A0A3Q1M2M5	4.5656	-0.0067	XT NP B	2023ms1276	NA	NA	NA
Nafisa_PRO3	Cell adhesion molecule L1 like	CHL1	O00533	A0A3Q1M2M5	4.3919	-0.1786	XT NP B	2023ms1276	NA	NA	NA
Nafisa_PRO2	Cell adhesion molecule L1 like	CHL1	O00533	A0A3Q1M2M5	4.4909	-0.0608	XT NP B	2023ms1276	NA	NA	NA
Nafisa_PRO1	Cell adhesion molecule L1 like	CHL1	O00533	A0A3Q1M2M5	4.4598	-0.0875	XT NP B	2023ms1276	NA	NA	NA
Nafisa_SEN7	BPTI/Kunitz inhibitor domain-containing protein	NA	NULL	G3MYT1	3.7833	-0.8294	XT NP B	2023ms1276	NA	NA	NA
Nafisa_SEN6	BPTI/Kunitz inhibitor domain-containing protein	NA	NULL	G3MYT1	4.0339	-0.5932	XT NP B	2023ms1276	NA	NA	NA
Nafisa_SEN5	BPTI/Kunitz inhibitor domain-containing protein	NA	NULL	G3MYT1	3.9543	-0.6988	XT NP B	2023ms1276	NA	NA	NA
Nafisa_SEN3	BPTI/Kunitz inhibitor domain-containing protein	NA	NULL	G3MYT1	4.0421	-0.5775	XT NP B	2023ms1276	NA	NA	NA
Nafisa_SEN2	BPTI/Kunitz inhibitor domain-containing protein	NA	NULL	G3MYT1	3.8645	-0.7685	XT NP B	2023ms1276	NA	NA	NA
Nafisa_SEN1	BPTI/Kunitz inhibitor domain-containing protein	NA	NULL	G3MYT1	3.895	-0.7227	XT NP B	2023ms1276	NA	NA	NA
Nafisa_PRO7	BPTI/Kunitz inhibitor domain-containing protein	NA	NULL	G3MYT1	4.0296	-0.5253	XT NP B	2023ms1276	NA	NA	NA
Nafisa_PRO6	BPTI/Kunitz inhibitor domain-containing protein	NA	NULL	G3MYT1	3.8877	-0.6574	XT NP B	2023ms1276	NA	NA	NA
Nafisa_PRO5	BPTI/Kunitz inhibitor domain-containing protein	NA	NULL	G3MYT1	4.0804	-0.4567	XT NP B	2023ms1276	NA	NA	NA
Nafisa_PRO4	BPTI/Kunitz inhibitor domain-containing protein	NA	NULL	G3MYT1	3.9162	-0.656	XT NP B	2023ms1276	NA	NA	NA
Nafisa_PRO3	BPTI/Kunitz inhibitor domain-containing protein	NA	NULL	G3MYT1	3.8267	-0.7439	XT NP B	2023ms1276	NA	NA	NA
Nafisa_PRO2	BPTI/Kunitz inhibitor domain-containing protein	NA	NULL	G3MYT1	3.9321	-0.6196	XT NP B	2023ms1276	NA	NA	NA
Nafisa_PRO1	BPTI/Kunitz inhibitor domain-containing protein	NA	NULL	G3MYT1	4.0945	-0.4527	XT NP B	2023ms1276	NA	NA	NA
Nafisa_SEN7	Protein transport protein Sec24A	SEC24A	B4E205	A6QNT8	3.9049	-0.7079	XT NP B	2023ms1276	NA	NA	NA
Nafisa_SEN6	Protein transport protein Sec24A	SEC24A	B4E205	A6QNT8	3.9226	-0.7045	XT NP B	2023ms1276	NA	NA	NA
Nafisa_SEN4	Protein transport protein Sec24A	SEC24A	B4E205	A6QNT8	3.921	-0.6994	XT NP B	2023ms1276	NA	NA	NA
Nafisa_SEN3	Protein transport protein Sec24A	SEC24A	B4E205	A6QNT8	3.6513	-0.9684	XT NP B	2023ms1276	NA	NA	NA
Nafisa_SEN2	Protein transport protein Sec24A	SEC24A	B4E205	A6QNT8	4.0155	-0.6174	XT NP B	2023ms1276	NA	NA	NA
Nafisa_SEN1	Protein transport protein Sec24A	SEC24A	B4E205	A6QNT8	4.2131	-0.4046	XT NP B	2023ms1276	NA	NA	NA
Nafisa_PRO7	Protein transport protein Sec24A	SEC24A	B4E205	A6QNT8	3.8562	-0.6986	XT NP B	2023ms1276	NA	NA	NA
Nafisa_PRO6	Protein transport protein Sec24A	SEC24A	B4E205	A6QNT8	3.9551	-0.5899	XT NP B	2023ms1276	NA	NA	NA
Nafisa_PRO5	Protein transport protein Sec24A	SEC24A	B4E205	A6QNT8	4.0365	-0.5007	XT NP B	2023ms1276	NA	NA	NA
Nafisa_PRO4	Protein transport protein Sec24A	SEC24A	B4E205	A6QNT8	3.9441	-0.6281	XT NP B	2023ms1276	NA	NA	NA
Nafisa_PRO3	Protein transport protein Sec24A	SEC24A	B4E205	A6QNT8	4.0189	-0.5517	XT NP B	2023ms1276	NA	NA	NA
Nafisa_PRO2	Protein transport protein Sec24A	SEC24A	B4E205	A6QNT8	3.9554	-0.5964	XT NP B	2023ms1276	NA	NA	NA
Nafisa_PRO1	Protein transport protein Sec24A	SEC24A	B4E205	A6QNT8	3.9273	-0.62	XT NP B	2023ms1276	NA	NA	NA
Nafisa_SEN7	Alpha-ketoglutarate-dependent dioxygenase FTO;Alpha-ketoglutarate-dependent dioxygenase FTO	FTO;FTO	NA	A0A3Q1N5P9;A5D798	3.8924	-0.7204	XT NP B	2023ms1276	;	;	;
Nafisa_SEN6	Alpha-ketoglutarate-dependent dioxygenase FTO;Alpha-ketoglutarate-dependent dioxygenase FTO	FTO;FTO	NA	A0A3Q1N5P9;A5D798	3.4516	-1.1755	XT NP B	2023ms1276	;	;	;
Nafisa_SEN5	Alpha-ketoglutarate-dependent dioxygenase FTO;Alpha-ketoglutarate-dependent dioxygenase FTO	FTO;FTO	NA	A0A3Q1N5P9;A5D798	3.6651	-0.988	XT NP B	2023ms1276	;	;	;
Nafisa_SEN4	Alpha-ketoglutarate-dependent dioxygenase FTO;Alpha-ketoglutarate-dependent dioxygenase FTO	FTO;FTO	NA	A0A3Q1N5P9;A5D798	3.6376	-0.9828	XT NP B	2023ms1276	;	;	;
Nafisa_SEN3	Alpha-ketoglutarate-dependent dioxygenase FTO;Alpha-ketoglutarate-dependent dioxygenase FTO	FTO;FTO	NA	A0A3Q1N5P9;A5D798	3.5669	-1.0527	XT NP B	2023ms1276	;	;	;
Nafisa_SEN2	Alpha-ketoglutarate-dependent dioxygenase FTO;Alpha-ketoglutarate-dependent dioxygenase FTO	FTO;FTO	NA	A0A3Q1N5P9;A5D798	3.7249	-0.908	XT NP B	2023ms1276	;	;	;
Nafisa_SEN1	Alpha-ketoglutarate-dependent dioxygenase FTO;Alpha-ketoglutarate-dependent dioxygenase FTO	FTO;FTO	NA	A0A3Q1N5P9;A5D798	3.7897	-0.8281	XT NP B	2023ms1276	;	;	;
Nafisa_PRO7	Alpha-ketoglutarate-dependent dioxygenase FTO;Alpha-ketoglutarate-dependent dioxygenase FTO	FTO;FTO	NA	A0A3Q1N5P9;A5D798	3.4378	-1.1171	XT NP B	2023ms1276	;	;	;
Nafisa_PRO6	Alpha-ketoglutarate-dependent dioxygenase FTO;Alpha-ketoglutarate-dependent dioxygenase FTO	FTO;FTO	NA	A0A3Q1N5P9;A5D798	3.4741	-1.071	XT NP B	2023ms1276	;	;	;
Nafisa_PRO5	Alpha-ketoglutarate-dependent dioxygenase FTO;Alpha-ketoglutarate-dependent dioxygenase FTO	FTO;FTO	NA	A0A3Q1N5P9;A5D798	3.5962	-0.941	XT NP B	2023ms1276	;	;	;
Nafisa_PRO4	Alpha-ketoglutarate-dependent dioxygenase FTO;Alpha-ketoglutarate-dependent dioxygenase FTO	FTO;FTO	NA	A0A3Q1N5P9;A5D798	3.4998	-1.0724	XT NP B	2023ms1276	;	;	;
Nafisa_PRO3	Alpha-ketoglutarate-dependent dioxygenase FTO;Alpha-ketoglutarate-dependent dioxygenase FTO	FTO;FTO	NA	A0A3Q1N5P9;A5D798	3.5823	-0.9882	XT NP B	2023ms1276	;	;	;
Nafisa_PRO2	Alpha-ketoglutarate-dependent dioxygenase FTO;Alpha-ketoglutarate-dependent dioxygenase FTO	FTO;FTO	NA	A0A3Q1N5P9;A5D798	3.3263	-1.2254	XT NP B	2023ms1276	;	;	;
Nafisa_PRO1	Alpha-ketoglutarate-dependent dioxygenase FTO;Alpha-ketoglutarate-dependent dioxygenase FTO	FTO;FTO	NA	A0A3Q1N5P9;A5D798	3.7519	-0.7954	XT NP B	2023ms1276	;	;	;
Nafisa_SEN5	Periaxin	PRX	Q9BXM0	E1BM58	5.2995	0.6464	XT NP A	2023ms1276	NA	NA	NA
Nafisa_SEN2	Periaxin	PRX	Q9BXM0	E1BM58	5.2468	0.6139	XT NP A	2023ms1276	NA	NA	NA
Nafisa_PRO7	Periaxin	PRX	Q9BXM0	E1BM58	4.8971	0.3422	XT NP A	2023ms1276	NA	NA	NA
Nafisa_PRO6	Periaxin	PRX	Q9BXM0	E1BM58	4.9416	0.3966	XT NP A	2023ms1276	NA	NA	NA
Nafisa_PRO5	Periaxin	PRX	Q9BXM0	E1BM58	4.958	0.4208	XT NP A	2023ms1276	NA	NA	NA
Nafisa_PRO3	Periaxin	PRX	Q9BXM0	E1BM58	4.8831	0.3125	XT NP A	2023ms1276	NA	NA	NA
Nafisa_SEN7	Tubulin beta-2B chain;Tubulin beta-2B chain	TUBB2B;TUBB2B	NA	Q6B856;Q9BVA1	4.2576	-0.3552	XT NP B	2023ms1276	;	;	;
Nafisa_SEN6	Tubulin beta-2B chain;Tubulin beta-2B chain	TUBB2B;TUBB2B	NA	Q6B856;Q9BVA1	4.3872	-0.2399	XT NP B	2023ms1276	;	;	;
Nafisa_SEN5	Tubulin beta-2B chain;Tubulin beta-2B chain	TUBB2B;TUBB2B	NA	Q6B856;Q9BVA1	4.1221	-0.5311	XT NP B	2023ms1276	;	;	;
Nafisa_SEN4	Tubulin beta-2B chain;Tubulin beta-2B chain	TUBB2B;TUBB2B	NA	Q6B856;Q9BVA1	4.3423	-0.278	XT NP B	2023ms1276	;	;	;
Nafisa_SEN3	Tubulin beta-2B chain;Tubulin beta-2B chain	TUBB2B;TUBB2B	NA	Q6B856;Q9BVA1	4.263	-0.3567	XT NP B	2023ms1276	;	;	;
Nafisa_SEN2	Tubulin beta-2B chain;Tubulin beta-2B chain	TUBB2B;TUBB2B	NA	Q6B856;Q9BVA1	4.3351	-0.2978	XT NP B	2023ms1276	;	;	;
Nafisa_SEN1	Tubulin beta-2B chain;Tubulin beta-2B chain	TUBB2B;TUBB2B	NA	Q6B856;Q9BVA1	4.237	-0.3807	XT NP B	2023ms1276	;	;	;
Nafisa_PRO7	Tubulin beta-2B chain;Tubulin beta-2B chain	TUBB2B;TUBB2B	NA	Q6B856;Q9BVA1	4.2622	-0.2927	XT NP B	2023ms1276	;	;	;
Nafisa_PRO6	Tubulin beta-2B chain;Tubulin beta-2B chain	TUBB2B;TUBB2B	NA	Q6B856;Q9BVA1	4.1694	-0.3756	XT NP B	2023ms1276	;	;	;
Nafisa_PRO5	Tubulin beta-2B chain;Tubulin beta-2B chain	TUBB2B;TUBB2B	NA	Q6B856;Q9BVA1	4.2495	-0.2877	XT NP B	2023ms1276	;	;	;
Nafisa_PRO4	Tubulin beta-2B chain;Tubulin beta-2B chain	TUBB2B;TUBB2B	NA	Q6B856;Q9BVA1	4.2662	-0.306	XT NP B	2023ms1276	;	;	;
Nafisa_PRO3	Tubulin beta-2B chain;Tubulin beta-2B chain	TUBB2B;TUBB2B	NA	Q6B856;Q9BVA1	4.2658	-0.3047	XT NP B	2023ms1276	;	;	;
Nafisa_PRO2	Tubulin beta-2B chain;Tubulin beta-2B chain	TUBB2B;TUBB2B	NA	Q6B856;Q9BVA1	4.2602	-0.2916	XT NP B	2023ms1276	;	;	;
Nafisa_PRO1	Tubulin beta-2B chain;Tubulin beta-2B chain	TUBB2B;TUBB2B	NA	Q6B856;Q9BVA1	4.3579	-0.1894	XT NP B	2023ms1276	;	;	;
Nafisa_SEN7	StAR-related lipid transfer protein 9	STARD9	Q9P2P6	Q9P2P6	3.9793	-0.6335	XT NP A	2023ms1276	microtubule-based movement [GO:0007018]; spindle assembly [GO:0051225]	microtubule motor activity [GO:0003777]; ATP binding [GO:0005524]; microtubule binding [GO:0008017]; lipid binding [GO:0008289]	nucleus [GO:0005634]; cytoplasm [GO:0005737]; centriole [GO:0005814]
Nafisa_SEN6	StAR-related lipid transfer protein 9	STARD9	Q9P2P6	Q9P2P6	4.1199	-0.5072	XT NP A	2023ms1276	microtubule-based movement [GO:0007018]; spindle assembly [GO:0051225]	microtubule motor activity [GO:0003777]; ATP binding [GO:0005524]; microtubule binding [GO:0008017]; lipid binding [GO:0008289]	nucleus [GO:0005634]; cytoplasm [GO:0005737]; centriole [GO:0005814]
Nafisa_SEN5	StAR-related lipid transfer protein 9	STARD9	Q9P2P6	Q9P2P6	4.1231	-0.53	XT NP A	2023ms1276	microtubule-based movement [GO:0007018]; spindle assembly [GO:0051225]	microtubule motor activity [GO:0003777]; ATP binding [GO:0005524]; microtubule binding [GO:0008017]; lipid binding [GO:0008289]	nucleus [GO:0005634]; cytoplasm [GO:0005737]; centriole [GO:0005814]
Nafisa_SEN2	StAR-related lipid transfer protein 9	STARD9	Q9P2P6	Q9P2P6	4.1625	-0.4704	XT NP A	2023ms1276	microtubule-based movement [GO:0007018]; spindle assembly [GO:0051225]	microtubule motor activity [GO:0003777]; ATP binding [GO:0005524]; microtubule binding [GO:0008017]; lipid binding [GO:0008289]	nucleus [GO:0005634]; cytoplasm [GO:0005737]; centriole [GO:0005814]
Nafisa_SEN1	StAR-related lipid transfer protein 9	STARD9	Q9P2P6	Q9P2P6	3.9825	-0.6352	XT NP A	2023ms1276	microtubule-based movement [GO:0007018]; spindle assembly [GO:0051225]	microtubule motor activity [GO:0003777]; ATP binding [GO:0005524]; microtubule binding [GO:0008017]; lipid binding [GO:0008289]	nucleus [GO:0005634]; cytoplasm [GO:0005737]; centriole [GO:0005814]
Nafisa_PRO7	StAR-related lipid transfer protein 9	STARD9	Q9P2P6	Q9P2P6	4.2488	-0.306	XT NP A	2023ms1276	microtubule-based movement [GO:0007018]; spindle assembly [GO:0051225]	microtubule motor activity [GO:0003777]; ATP binding [GO:0005524]; microtubule binding [GO:0008017]; lipid binding [GO:0008289]	nucleus [GO:0005634]; cytoplasm [GO:0005737]; centriole [GO:0005814]
Nafisa_PRO6	StAR-related lipid transfer protein 9	STARD9	Q9P2P6	Q9P2P6	4.2959	-0.2492	XT NP A	2023ms1276	microtubule-based movement [GO:0007018]; spindle assembly [GO:0051225]	microtubule motor activity [GO:0003777]; ATP binding [GO:0005524]; microtubule binding [GO:0008017]; lipid binding [GO:0008289]	nucleus [GO:0005634]; cytoplasm [GO:0005737]; centriole [GO:0005814]
Nafisa_PRO5	StAR-related lipid transfer protein 9	STARD9	Q9P2P6	Q9P2P6	3.9318	-0.6054	XT NP A	2023ms1276	microtubule-based movement [GO:0007018]; spindle assembly [GO:0051225]	microtubule motor activity [GO:0003777]; ATP binding [GO:0005524]; microtubule binding [GO:0008017]; lipid binding [GO:0008289]	nucleus [GO:0005634]; cytoplasm [GO:0005737]; centriole [GO:0005814]
Nafisa_PRO4	StAR-related lipid transfer protein 9	STARD9	Q9P2P6	Q9P2P6	4.3832	-0.189	XT NP A	2023ms1276	microtubule-based movement [GO:0007018]; spindle assembly [GO:0051225]	microtubule motor activity [GO:0003777]; ATP binding [GO:0005524]; microtubule binding [GO:0008017]; lipid binding [GO:0008289]	nucleus [GO:0005634]; cytoplasm [GO:0005737]; centriole [GO:0005814]
Nafisa_PRO3	StAR-related lipid transfer protein 9	STARD9	Q9P2P6	Q9P2P6	4.3335	-0.2371	XT NP A	2023ms1276	microtubule-based movement [GO:0007018]; spindle assembly [GO:0051225]	microtubule motor activity [GO:0003777]; ATP binding [GO:0005524]; microtubule binding [GO:0008017]; lipid binding [GO:0008289]	nucleus [GO:0005634]; cytoplasm [GO:0005737]; centriole [GO:0005814]
Nafisa_PRO2	StAR-related lipid transfer protein 9	STARD9	Q9P2P6	Q9P2P6	3.8353	-0.7165	XT NP A	2023ms1276	microtubule-based movement [GO:0007018]; spindle assembly [GO:0051225]	microtubule motor activity [GO:0003777]; ATP binding [GO:0005524]; microtubule binding [GO:0008017]; lipid binding [GO:0008289]	nucleus [GO:0005634]; cytoplasm [GO:0005737]; centriole [GO:0005814]
Nafisa_PRO1	StAR-related lipid transfer protein 9	STARD9	Q9P2P6	Q9P2P6	4.2847	-0.2626	XT NP A	2023ms1276	microtubule-based movement [GO:0007018]; spindle assembly [GO:0051225]	microtubule motor activity [GO:0003777]; ATP binding [GO:0005524]; microtubule binding [GO:0008017]; lipid binding [GO:0008289]	nucleus [GO:0005634]; cytoplasm [GO:0005737]; centriole [GO:0005814]
Nafisa_SEN7	Very low-density lipoprotein receptor;Very low-density lipoprotein receptor;Very low-density lipoprotein receptor;Very low-density lipoprotein receptor	VLDLR;VLDLR;VLDLR;VLDLR	NA	A0A3Q1LWD4;A0A3Q1M7D4;A0A3Q1M988;F1MIQ2	4.3309	-0.2819	XT NP B	2023ms1276	; ; ;	; ; ;	; ; ;
Nafisa_SEN6	Very low-density lipoprotein receptor;Very low-density lipoprotein receptor;Very low-density lipoprotein receptor;Very low-density lipoprotein receptor	VLDLR;VLDLR;VLDLR;VLDLR	NA	A0A3Q1LWD4;A0A3Q1M7D4;A0A3Q1M988;F1MIQ2	4.4102	-0.2169	XT NP B	2023ms1276	; ; ;	; ; ;	; ; ;
Nafisa_SEN5	Very low-density lipoprotein receptor;Very low-density lipoprotein receptor;Very low-density lipoprotein receptor;Very low-density lipoprotein receptor	VLDLR;VLDLR;VLDLR;VLDLR	NA	A0A3Q1LWD4;A0A3Q1M7D4;A0A3Q1M988;F1MIQ2	4.402	-0.2511	XT NP B	2023ms1276	; ; ;	; ; ;	; ; ;
Nafisa_SEN4	Very low-density lipoprotein receptor;Very low-density lipoprotein receptor;Very low-density lipoprotein receptor;Very low-density lipoprotein receptor	VLDLR;VLDLR;VLDLR;VLDLR	NA	A0A3Q1LWD4;A0A3Q1M7D4;A0A3Q1M988;F1MIQ2	4.4566	-0.1637	XT NP B	2023ms1276	; ; ;	; ; ;	; ; ;
Nafisa_SEN3	Very low-density lipoprotein receptor;Very low-density lipoprotein receptor;Very low-density lipoprotein receptor;Very low-density lipoprotein receptor	VLDLR;VLDLR;VLDLR;VLDLR	NA	A0A3Q1LWD4;A0A3Q1M7D4;A0A3Q1M988;F1MIQ2	4.3494	-0.2702	XT NP B	2023ms1276	; ; ;	; ; ;	; ; ;
Nafisa_SEN2	Very low-density lipoprotein receptor;Very low-density lipoprotein receptor;Very low-density lipoprotein receptor;Very low-density lipoprotein receptor	VLDLR;VLDLR;VLDLR;VLDLR	NA	A0A3Q1LWD4;A0A3Q1M7D4;A0A3Q1M988;F1MIQ2	4.5719	-0.0611	XT NP B	2023ms1276	; ; ;	; ; ;	; ; ;
Nafisa_SEN1	Very low-density lipoprotein receptor;Very low-density lipoprotein receptor;Very low-density lipoprotein receptor;Very low-density lipoprotein receptor	VLDLR;VLDLR;VLDLR;VLDLR	NA	A0A3Q1LWD4;A0A3Q1M7D4;A0A3Q1M988;F1MIQ2	4.3943	-0.2234	XT NP B	2023ms1276	; ; ;	; ; ;	; ; ;
Nafisa_PRO7	Very low-density lipoprotein receptor;Very low-density lipoprotein receptor;Very low-density lipoprotein receptor;Very low-density lipoprotein receptor	VLDLR;VLDLR;VLDLR;VLDLR	NA	A0A3Q1LWD4;A0A3Q1M7D4;A0A3Q1M988;F1MIQ2	4.2759	-0.279	XT NP B	2023ms1276	; ; ;	; ; ;	; ; ;
Nafisa_PRO6	Very low-density lipoprotein receptor;Very low-density lipoprotein receptor;Very low-density lipoprotein receptor;Very low-density lipoprotein receptor	VLDLR;VLDLR;VLDLR;VLDLR	NA	A0A3Q1LWD4;A0A3Q1M7D4;A0A3Q1M988;F1MIQ2	4.3508	-0.1943	XT NP B	2023ms1276	; ; ;	; ; ;	; ; ;
Nafisa_PRO5	Very low-density lipoprotein receptor;Very low-density lipoprotein receptor;Very low-density lipoprotein receptor;Very low-density lipoprotein receptor	VLDLR;VLDLR;VLDLR;VLDLR	NA	A0A3Q1LWD4;A0A3Q1M7D4;A0A3Q1M988;F1MIQ2	4.5326	-0.0046	XT NP B	2023ms1276	; ; ;	; ; ;	; ; ;
Nafisa_PRO4	Very low-density lipoprotein receptor;Very low-density lipoprotein receptor;Very low-density lipoprotein receptor;Very low-density lipoprotein receptor	VLDLR;VLDLR;VLDLR;VLDLR	NA	A0A3Q1LWD4;A0A3Q1M7D4;A0A3Q1M988;F1MIQ2	4.1701	-0.4021	XT NP B	2023ms1276	; ; ;	; ; ;	; ; ;
Nafisa_PRO3	Very low-density lipoprotein receptor;Very low-density lipoprotein receptor;Very low-density lipoprotein receptor;Very low-density lipoprotein receptor	VLDLR;VLDLR;VLDLR;VLDLR	NA	A0A3Q1LWD4;A0A3Q1M7D4;A0A3Q1M988;F1MIQ2	4.4242	-0.1463	XT NP B	2023ms1276	; ; ;	; ; ;	; ; ;
Nafisa_PRO2	Very low-density lipoprotein receptor;Very low-density lipoprotein receptor;Very low-density lipoprotein receptor;Very low-density lipoprotein receptor	VLDLR;VLDLR;VLDLR;VLDLR	NA	A0A3Q1LWD4;A0A3Q1M7D4;A0A3Q1M988;F1MIQ2	4.4014	-0.1503	XT NP B	2023ms1276	; ; ;	; ; ;	; ; ;
Nafisa_PRO1	Very low-density lipoprotein receptor;Very low-density lipoprotein receptor;Very low-density lipoprotein receptor;Very low-density lipoprotein receptor	VLDLR;VLDLR;VLDLR;VLDLR	NA	A0A3Q1LWD4;A0A3Q1M7D4;A0A3Q1M988;F1MIQ2	4.4167	-0.1306	XT NP B	2023ms1276	; ; ;	; ; ;	; ; ;
Nafisa_SEN7	Lymphatic vessel endothelial hyaluronic acid receptor 1	LYVE1	B2R672	Q6UC88	4.2793	-0.3334	XT NP B	2023ms1276	NA	NA	NA
Nafisa_SEN6	Lymphatic vessel endothelial hyaluronic acid receptor 1	LYVE1	B2R672	Q6UC88	4.2751	-0.352	XT NP B	2023ms1276	NA	NA	NA
Nafisa_SEN5	Lymphatic vessel endothelial hyaluronic acid receptor 1	LYVE1	B2R672	Q6UC88	4.1735	-0.4796	XT NP B	2023ms1276	NA	NA	NA
Nafisa_SEN4	Lymphatic vessel endothelial hyaluronic acid receptor 1	LYVE1	B2R672	Q6UC88	4.2509	-0.3695	XT NP B	2023ms1276	NA	NA	NA
Nafisa_SEN3	Lymphatic vessel endothelial hyaluronic acid receptor 1	LYVE1	B2R672	Q6UC88	4.1051	-0.5145	XT NP B	2023ms1276	NA	NA	NA
Nafisa_SEN2	Lymphatic vessel endothelial hyaluronic acid receptor 1	LYVE1	B2R672	Q6UC88	4.2213	-0.4116	XT NP B	2023ms1276	NA	NA	NA
Nafisa_SEN1	Lymphatic vessel endothelial hyaluronic acid receptor 1	LYVE1	B2R672	Q6UC88	4.0687	-0.549	XT NP B	2023ms1276	NA	NA	NA
Nafisa_PRO7	Lymphatic vessel endothelial hyaluronic acid receptor 1	LYVE1	B2R672	Q6UC88	4.0997	-0.4551	XT NP B	2023ms1276	NA	NA	NA
Nafisa_PRO6	Lymphatic vessel endothelial hyaluronic acid receptor 1	LYVE1	B2R672	Q6UC88	4.1782	-0.3668	XT NP B	2023ms1276	NA	NA	NA
Nafisa_PRO5	Lymphatic vessel endothelial hyaluronic acid receptor 1	LYVE1	B2R672	Q6UC88	4.2158	-0.3214	XT NP B	2023ms1276	NA	NA	NA
Nafisa_PRO4	Lymphatic vessel endothelial hyaluronic acid receptor 1	LYVE1	B2R672	Q6UC88	4.2337	-0.3385	XT NP B	2023ms1276	NA	NA	NA
Nafisa_PRO3	Lymphatic vessel endothelial hyaluronic acid receptor 1	LYVE1	B2R672	Q6UC88	4.2563	-0.3142	XT NP B	2023ms1276	NA	NA	NA
Nafisa_PRO2	Lymphatic vessel endothelial hyaluronic acid receptor 1	LYVE1	B2R672	Q6UC88	4.156	-0.3958	XT NP B	2023ms1276	NA	NA	NA
Nafisa_PRO1	Lymphatic vessel endothelial hyaluronic acid receptor 1	LYVE1	B2R672	Q6UC88	4.2666	-0.2807	XT NP B	2023ms1276	NA	NA	NA
Nafisa_SEN7	Axin interactor, dorsalization associated	AIDA	Q96BJ3	E1BG08	4.0681	-0.5447	XT NP B	2023ms1276	NA	NA	NA
Nafisa_SEN6	Axin interactor, dorsalization associated	AIDA	Q96BJ3	E1BG08	4.0192	-0.6079	XT NP B	2023ms1276	NA	NA	NA
Nafisa_SEN5	Axin interactor, dorsalization associated	AIDA	Q96BJ3	E1BG08	4.1202	-0.5329	XT NP B	2023ms1276	NA	NA	NA
Nafisa_SEN4	Axin interactor, dorsalization associated	AIDA	Q96BJ3	E1BG08	3.8869	-0.7335	XT NP B	2023ms1276	NA	NA	NA
Nafisa_SEN3	Axin interactor, dorsalization associated	AIDA	Q96BJ3	E1BG08	3.9698	-0.6499	XT NP B	2023ms1276	NA	NA	NA
Nafisa_SEN2	Axin interactor, dorsalization associated	AIDA	Q96BJ3	E1BG08	3.9238	-0.7091	XT NP B	2023ms1276	NA	NA	NA
Nafisa_SEN1	Axin interactor, dorsalization associated	AIDA	Q96BJ3	E1BG08	4.1229	-0.4948	XT NP B	2023ms1276	NA	NA	NA
Nafisa_PRO7	Axin interactor, dorsalization associated	AIDA	Q96BJ3	E1BG08	4.0819	-0.473	XT NP B	2023ms1276	NA	NA	NA
Nafisa_PRO6	Axin interactor, dorsalization associated	AIDA	Q96BJ3	E1BG08	3.9721	-0.573	XT NP B	2023ms1276	NA	NA	NA
Nafisa_PRO5	Axin interactor, dorsalization associated	AIDA	Q96BJ3	E1BG08	4.2016	-0.3356	XT NP B	2023ms1276	NA	NA	NA
Nafisa_PRO4	Axin interactor, dorsalization associated	AIDA	Q96BJ3	E1BG08	3.9486	-0.6237	XT NP B	2023ms1276	NA	NA	NA
Nafisa_PRO3	Axin interactor, dorsalization associated	AIDA	Q96BJ3	E1BG08	4.1246	-0.4459	XT NP B	2023ms1276	NA	NA	NA
Nafisa_PRO2	Axin interactor, dorsalization associated	AIDA	Q96BJ3	E1BG08	4.0357	-0.5161	XT NP B	2023ms1276	NA	NA	NA
Nafisa_PRO1	Axin interactor, dorsalization associated	AIDA	Q96BJ3	E1BG08	4.0811	-0.4662	XT NP B	2023ms1276	NA	NA	NA
Nafisa_SEN7	Zinc finger protein-like 1	ZFPL1	A0A024R576	Q2YDD3	4.0959	-0.5169	XT NP B	2023ms1276	NA	NA	NA
Nafisa_SEN6	Zinc finger protein-like 1	ZFPL1	A0A024R576	Q2YDD3	4.0177	-0.6094	XT NP B	2023ms1276	NA	NA	NA
Nafisa_SEN5	Zinc finger protein-like 1	ZFPL1	A0A024R576	Q2YDD3	4.1748	-0.4783	XT NP B	2023ms1276	NA	NA	NA
Nafisa_SEN4	Zinc finger protein-like 1	ZFPL1	A0A024R576	Q2YDD3	4.0324	-0.5879	XT NP B	2023ms1276	NA	NA	NA
Nafisa_SEN3	Zinc finger protein-like 1	ZFPL1	A0A024R576	Q2YDD3	4.0819	-0.5377	XT NP B	2023ms1276	NA	NA	NA
Nafisa_SEN2	Zinc finger protein-like 1	ZFPL1	A0A024R576	Q2YDD3	4.1105	-0.5225	XT NP B	2023ms1276	NA	NA	NA
Nafisa_SEN1	Zinc finger protein-like 1	ZFPL1	A0A024R576	Q2YDD3	3.9613	-0.6564	XT NP B	2023ms1276	NA	NA	NA
Nafisa_PRO7	Zinc finger protein-like 1	ZFPL1	A0A024R576	Q2YDD3	4.0013	-0.5536	XT NP B	2023ms1276	NA	NA	NA
Nafisa_PRO6	Zinc finger protein-like 1	ZFPL1	A0A024R576	Q2YDD3	3.7572	-0.7879	XT NP B	2023ms1276	NA	NA	NA
Nafisa_PRO5	Zinc finger protein-like 1	ZFPL1	A0A024R576	Q2YDD3	3.7518	-0.7854	XT NP B	2023ms1276	NA	NA	NA
Nafisa_PRO4	Zinc finger protein-like 1	ZFPL1	A0A024R576	Q2YDD3	3.9828	-0.5895	XT NP B	2023ms1276	NA	NA	NA
Nafisa_PRO3	Zinc finger protein-like 1	ZFPL1	A0A024R576	Q2YDD3	3.8724	-0.6981	XT NP B	2023ms1276	NA	NA	NA
Nafisa_PRO2	Zinc finger protein-like 1	ZFPL1	A0A024R576	Q2YDD3	3.8617	-0.6901	XT NP B	2023ms1276	NA	NA	NA
Nafisa_PRO1	Zinc finger protein-like 1	ZFPL1	A0A024R576	Q2YDD3	3.7223	-0.825	XT NP B	2023ms1276	NA	NA	NA
Nafisa_SEN7	MICAL C-terminal-like protein	MICALCL	NA	Q6ZW33	5.0775	0.4647	XT NP B	2023ms1276	spermatogenesis [GO:0007283]; biological_process [GO:0008150]; cell differentiation [GO:0030154]; actin cytoskeleton organization [GO:0030036]	mitogen-activated protein kinase binding [GO:0051019]	cytoplasm [GO:0005737]; filamentous actin [GO:0031941]; microtubule organizing center [GO:0005815]
Nafisa_SEN6	MICAL C-terminal-like protein	MICALCL	NA	Q6ZW33	5.1433	0.5163	XT NP B	2023ms1276	spermatogenesis [GO:0007283]; biological_process [GO:0008150]; cell differentiation [GO:0030154]; actin cytoskeleton organization [GO:0030036]	mitogen-activated protein kinase binding [GO:0051019]	cytoplasm [GO:0005737]; filamentous actin [GO:0031941]; microtubule organizing center [GO:0005815]
Nafisa_SEN5	MICAL C-terminal-like protein	MICALCL	NA	Q6ZW33	5.1613	0.5082	XT NP B	2023ms1276	spermatogenesis [GO:0007283]; biological_process [GO:0008150]; cell differentiation [GO:0030154]; actin cytoskeleton organization [GO:0030036]	mitogen-activated protein kinase binding [GO:0051019]	cytoplasm [GO:0005737]; filamentous actin [GO:0031941]; microtubule organizing center [GO:0005815]
Nafisa_SEN4	MICAL C-terminal-like protein	MICALCL	NA	Q6ZW33	5.0715	0.4511	XT NP B	2023ms1276	spermatogenesis [GO:0007283]; biological_process [GO:0008150]; cell differentiation [GO:0030154]; actin cytoskeleton organization [GO:0030036]	mitogen-activated protein kinase binding [GO:0051019]	cytoplasm [GO:0005737]; filamentous actin [GO:0031941]; microtubule organizing center [GO:0005815]
Nafisa_SEN3	MICAL C-terminal-like protein	MICALCL	NA	Q6ZW33	5.0955	0.4759	XT NP B	2023ms1276	spermatogenesis [GO:0007283]; biological_process [GO:0008150]; cell differentiation [GO:0030154]; actin cytoskeleton organization [GO:0030036]	mitogen-activated protein kinase binding [GO:0051019]	cytoplasm [GO:0005737]; filamentous actin [GO:0031941]; microtubule organizing center [GO:0005815]
Nafisa_SEN2	MICAL C-terminal-like protein	MICALCL	NA	Q6ZW33	5.1108	0.4779	XT NP B	2023ms1276	spermatogenesis [GO:0007283]; biological_process [GO:0008150]; cell differentiation [GO:0030154]; actin cytoskeleton organization [GO:0030036]	mitogen-activated protein kinase binding [GO:0051019]	cytoplasm [GO:0005737]; filamentous actin [GO:0031941]; microtubule organizing center [GO:0005815]
Nafisa_SEN1	MICAL C-terminal-like protein	MICALCL	NA	Q6ZW33	5.2023	0.5845	XT NP B	2023ms1276	spermatogenesis [GO:0007283]; biological_process [GO:0008150]; cell differentiation [GO:0030154]; actin cytoskeleton organization [GO:0030036]	mitogen-activated protein kinase binding [GO:0051019]	cytoplasm [GO:0005737]; filamentous actin [GO:0031941]; microtubule organizing center [GO:0005815]
Nafisa_PRO7	MICAL C-terminal-like protein	MICALCL	NA	Q6ZW33	4.7316	0.1768	XT NP B	2023ms1276	spermatogenesis [GO:0007283]; biological_process [GO:0008150]; cell differentiation [GO:0030154]; actin cytoskeleton organization [GO:0030036]	mitogen-activated protein kinase binding [GO:0051019]	cytoplasm [GO:0005737]; filamentous actin [GO:0031941]; microtubule organizing center [GO:0005815]
Nafisa_PRO6	MICAL C-terminal-like protein	MICALCL	NA	Q6ZW33	4.7455	0.2005	XT NP B	2023ms1276	spermatogenesis [GO:0007283]; biological_process [GO:0008150]; cell differentiation [GO:0030154]; actin cytoskeleton organization [GO:0030036]	mitogen-activated protein kinase binding [GO:0051019]	cytoplasm [GO:0005737]; filamentous actin [GO:0031941]; microtubule organizing center [GO:0005815]
Nafisa_PRO5	MICAL C-terminal-like protein	MICALCL	NA	Q6ZW33	4.6864	0.1493	XT NP B	2023ms1276	spermatogenesis [GO:0007283]; biological_process [GO:0008150]; cell differentiation [GO:0030154]; actin cytoskeleton organization [GO:0030036]	mitogen-activated protein kinase binding [GO:0051019]	cytoplasm [GO:0005737]; filamentous actin [GO:0031941]; microtubule organizing center [GO:0005815]
Nafisa_PRO4	MICAL C-terminal-like protein	MICALCL	NA	Q6ZW33	4.8376	0.2654	XT NP B	2023ms1276	spermatogenesis [GO:0007283]; biological_process [GO:0008150]; cell differentiation [GO:0030154]; actin cytoskeleton organization [GO:0030036]	mitogen-activated protein kinase binding [GO:0051019]	cytoplasm [GO:0005737]; filamentous actin [GO:0031941]; microtubule organizing center [GO:0005815]
Nafisa_PRO3	MICAL C-terminal-like protein	MICALCL	NA	Q6ZW33	4.6808	0.1103	XT NP B	2023ms1276	spermatogenesis [GO:0007283]; biological_process [GO:0008150]; cell differentiation [GO:0030154]; actin cytoskeleton organization [GO:0030036]	mitogen-activated protein kinase binding [GO:0051019]	cytoplasm [GO:0005737]; filamentous actin [GO:0031941]; microtubule organizing center [GO:0005815]
Nafisa_PRO2	MICAL C-terminal-like protein	MICALCL	NA	Q6ZW33	4.8389	0.2872	XT NP B	2023ms1276	spermatogenesis [GO:0007283]; biological_process [GO:0008150]; cell differentiation [GO:0030154]; actin cytoskeleton organization [GO:0030036]	mitogen-activated protein kinase binding [GO:0051019]	cytoplasm [GO:0005737]; filamentous actin [GO:0031941]; microtubule organizing center [GO:0005815]
Nafisa_PRO1	MICAL C-terminal-like protein	MICALCL	NA	Q6ZW33	4.7211	0.1738	XT NP B	2023ms1276	spermatogenesis [GO:0007283]; biological_process [GO:0008150]; cell differentiation [GO:0030154]; actin cytoskeleton organization [GO:0030036]	mitogen-activated protein kinase binding [GO:0051019]	cytoplasm [GO:0005737]; filamentous actin [GO:0031941]; microtubule organizing center [GO:0005815]
Nafisa_SEN7	G protein-coupled receptor kinase	GRK6	P43250	E1BP29	3.4145	-1.1983	XT NP B	2023ms1276	NA	NA	NA
Nafisa_SEN6	G protein-coupled receptor kinase	GRK6	P43250	E1BP29	3.5673	-1.0598	XT NP B	2023ms1276	NA	NA	NA
Nafisa_SEN5	G protein-coupled receptor kinase	GRK6	P43250	E1BP29	3.4076	-1.2456	XT NP B	2023ms1276	NA	NA	NA
Nafisa_SEN4	G protein-coupled receptor kinase	GRK6	P43250	E1BP29	3.3831	-1.2372	XT NP B	2023ms1276	NA	NA	NA
Nafisa_SEN1	G protein-coupled receptor kinase	GRK6	P43250	E1BP29	3.5039	-1.1138	XT NP B	2023ms1276	NA	NA	NA
Nafisa_PRO7	G protein-coupled receptor kinase	GRK6	P43250	E1BP29	3.6572	-0.8976	XT NP B	2023ms1276	NA	NA	NA
Nafisa_PRO6	G protein-coupled receptor kinase	GRK6	P43250	E1BP29	3.6708	-0.8742	XT NP B	2023ms1276	NA	NA	NA
Nafisa_PRO5	G protein-coupled receptor kinase	GRK6	P43250	E1BP29	3.6616	-0.8756	XT NP B	2023ms1276	NA	NA	NA
Nafisa_PRO4	G protein-coupled receptor kinase	GRK6	P43250	E1BP29	3.9097	-0.6625	XT NP B	2023ms1276	NA	NA	NA
Nafisa_PRO3	G protein-coupled receptor kinase	GRK6	P43250	E1BP29	3.6976	-0.8729	XT NP B	2023ms1276	NA	NA	NA
Nafisa_PRO2	G protein-coupled receptor kinase	GRK6	P43250	E1BP29	3.8989	-0.6528	XT NP B	2023ms1276	NA	NA	NA
Nafisa_PRO1	G protein-coupled receptor kinase	GRK6	P43250	E1BP29	3.7418	-0.8055	XT NP B	2023ms1276	NA	NA	NA
Nafisa_SEN7	UPF0606 protein KIAA1549;Isoform of Q9HCM3, Isoform 2 of UPF0606 protein KIAA1549	KIAA1549;KIAA1549	NA	Q9HCM3;Q9HCM3-2	4.1878	-0.4249	XT NP B	2023ms1276	;	;	plasma membrane [GO:0005886]; integral component of membrane [GO:0016021]; photoreceptor connecting cilium [GO:0032391];
Nafisa_SEN6	UPF0606 protein KIAA1549;Isoform of Q9HCM3, Isoform 2 of UPF0606 protein KIAA1549	KIAA1549;KIAA1549	NA	Q9HCM3;Q9HCM3-2	4.2862	-0.3409	XT NP B	2023ms1276	;	;	plasma membrane [GO:0005886]; integral component of membrane [GO:0016021]; photoreceptor connecting cilium [GO:0032391];
Nafisa_SEN5	UPF0606 protein KIAA1549;Isoform of Q9HCM3, Isoform 2 of UPF0606 protein KIAA1549	KIAA1549;KIAA1549	NA	Q9HCM3;Q9HCM3-2	4.3058	-0.3473	XT NP B	2023ms1276	;	;	plasma membrane [GO:0005886]; integral component of membrane [GO:0016021]; photoreceptor connecting cilium [GO:0032391];
Nafisa_SEN4	UPF0606 protein KIAA1549;Isoform of Q9HCM3, Isoform 2 of UPF0606 protein KIAA1549	KIAA1549;KIAA1549	NA	Q9HCM3;Q9HCM3-2	4.3493	-0.271	XT NP B	2023ms1276	;	;	plasma membrane [GO:0005886]; integral component of membrane [GO:0016021]; photoreceptor connecting cilium [GO:0032391];
Nafisa_SEN3	UPF0606 protein KIAA1549;Isoform of Q9HCM3, Isoform 2 of UPF0606 protein KIAA1549	KIAA1549;KIAA1549	NA	Q9HCM3;Q9HCM3-2	4.1595	-0.4601	XT NP B	2023ms1276	;	;	plasma membrane [GO:0005886]; integral component of membrane [GO:0016021]; photoreceptor connecting cilium [GO:0032391];
Nafisa_SEN2	UPF0606 protein KIAA1549;Isoform of Q9HCM3, Isoform 2 of UPF0606 protein KIAA1549	KIAA1549;KIAA1549	NA	Q9HCM3;Q9HCM3-2	4.254	-0.379	XT NP B	2023ms1276	;	;	plasma membrane [GO:0005886]; integral component of membrane [GO:0016021]; photoreceptor connecting cilium [GO:0032391];
Nafisa_SEN1	UPF0606 protein KIAA1549;Isoform of Q9HCM3, Isoform 2 of UPF0606 protein KIAA1549	KIAA1549;KIAA1549	NA	Q9HCM3;Q9HCM3-2	4.3488	-0.269	XT NP B	2023ms1276	;	;	plasma membrane [GO:0005886]; integral component of membrane [GO:0016021]; photoreceptor connecting cilium [GO:0032391];
Nafisa_PRO7	UPF0606 protein KIAA1549;Isoform of Q9HCM3, Isoform 2 of UPF0606 protein KIAA1549	KIAA1549;KIAA1549	NA	Q9HCM3;Q9HCM3-2	4.2691	-0.2857	XT NP B	2023ms1276	;	;	plasma membrane [GO:0005886]; integral component of membrane [GO:0016021]; photoreceptor connecting cilium [GO:0032391];
Nafisa_PRO6	UPF0606 protein KIAA1549;Isoform of Q9HCM3, Isoform 2 of UPF0606 protein KIAA1549	KIAA1549;KIAA1549	NA	Q9HCM3;Q9HCM3-2	4.3971	-0.148	XT NP B	2023ms1276	;	;	plasma membrane [GO:0005886]; integral component of membrane [GO:0016021]; photoreceptor connecting cilium [GO:0032391];
Nafisa_PRO5	UPF0606 protein KIAA1549;Isoform of Q9HCM3, Isoform 2 of UPF0606 protein KIAA1549	KIAA1549;KIAA1549	NA	Q9HCM3;Q9HCM3-2	4.131	-0.4062	XT NP B	2023ms1276	;	;	plasma membrane [GO:0005886]; integral component of membrane [GO:0016021]; photoreceptor connecting cilium [GO:0032391];
Nafisa_PRO4	UPF0606 protein KIAA1549;Isoform of Q9HCM3, Isoform 2 of UPF0606 protein KIAA1549	KIAA1549;KIAA1549	NA	Q9HCM3;Q9HCM3-2	4.3948	-0.1774	XT NP B	2023ms1276	;	;	plasma membrane [GO:0005886]; integral component of membrane [GO:0016021]; photoreceptor connecting cilium [GO:0032391];
Nafisa_PRO3	UPF0606 protein KIAA1549;Isoform of Q9HCM3, Isoform 2 of UPF0606 protein KIAA1549	KIAA1549;KIAA1549	NA	Q9HCM3;Q9HCM3-2	4.3612	-0.2093	XT NP B	2023ms1276	;	;	plasma membrane [GO:0005886]; integral component of membrane [GO:0016021]; photoreceptor connecting cilium [GO:0032391];
Nafisa_PRO2	UPF0606 protein KIAA1549;Isoform of Q9HCM3, Isoform 2 of UPF0606 protein KIAA1549	KIAA1549;KIAA1549	NA	Q9HCM3;Q9HCM3-2	4.3421	-0.2096	XT NP B	2023ms1276	;	;	plasma membrane [GO:0005886]; integral component of membrane [GO:0016021]; photoreceptor connecting cilium [GO:0032391];
Nafisa_PRO1	UPF0606 protein KIAA1549;Isoform of Q9HCM3, Isoform 2 of UPF0606 protein KIAA1549	KIAA1549;KIAA1549	NA	Q9HCM3;Q9HCM3-2	4.3365	-0.2107	XT NP B	2023ms1276	;	;	plasma membrane [GO:0005886]; integral component of membrane [GO:0016021]; photoreceptor connecting cilium [GO:0032391];
Nafisa_SEN6	Prefoldin subunit 1	PFDN1	O60925	Q3SZE2	3.9508	-0.6763	XT NP B	2023ms1276	NA	NA	NA
Nafisa_SEN5	Prefoldin subunit 1	PFDN1	O60925	Q3SZE2	3.9839	-0.6692	XT NP B	2023ms1276	NA	NA	NA
Nafisa_SEN4	Prefoldin subunit 1	PFDN1	O60925	Q3SZE2	3.8916	-0.7287	XT NP B	2023ms1276	NA	NA	NA
Nafisa_SEN3	Prefoldin subunit 1	PFDN1	O60925	Q3SZE2	3.7794	-0.8403	XT NP B	2023ms1276	NA	NA	NA
Nafisa_SEN2	Prefoldin subunit 1	PFDN1	O60925	Q3SZE2	3.8095	-0.8234	XT NP B	2023ms1276	NA	NA	NA
Nafisa_SEN1	Prefoldin subunit 1	PFDN1	O60925	Q3SZE2	3.8678	-0.7499	XT NP B	2023ms1276	NA	NA	NA
Nafisa_PRO7	Prefoldin subunit 1	PFDN1	O60925	Q3SZE2	3.7357	-0.8192	XT NP B	2023ms1276	NA	NA	NA
Nafisa_PRO6	Prefoldin subunit 1	PFDN1	O60925	Q3SZE2	4.1505	-0.3945	XT NP B	2023ms1276	NA	NA	NA
Nafisa_PRO5	Prefoldin subunit 1	PFDN1	O60925	Q3SZE2	4.1673	-0.3699	XT NP B	2023ms1276	NA	NA	NA
Nafisa_PRO4	Prefoldin subunit 1	PFDN1	O60925	Q3SZE2	4.2411	-0.3311	XT NP B	2023ms1276	NA	NA	NA
Nafisa_PRO3	Prefoldin subunit 1	PFDN1	O60925	Q3SZE2	4.3349	-0.2356	XT NP B	2023ms1276	NA	NA	NA
Nafisa_PRO2	Prefoldin subunit 1	PFDN1	O60925	Q3SZE2	3.9858	-0.5659	XT NP B	2023ms1276	NA	NA	NA
Nafisa_PRO1	Prefoldin subunit 1	PFDN1	O60925	Q3SZE2	4.102	-0.4453	XT NP B	2023ms1276	NA	NA	NA
Nafisa_SEN7	Syndecan-2	SDC2	A0A024R9D1	Q58DD4	4.7193	0.1066	XT NP B	2023ms1276	NA	NA	NA
Nafisa_SEN6	Syndecan-2	SDC2	A0A024R9D1	Q58DD4	4.7802	0.1531	XT NP B	2023ms1276	NA	NA	NA
Nafisa_SEN5	Syndecan-2	SDC2	A0A024R9D1	Q58DD4	4.7275	0.0743	XT NP B	2023ms1276	NA	NA	NA
Nafisa_SEN4	Syndecan-2	SDC2	A0A024R9D1	Q58DD4	4.7711	0.1507	XT NP B	2023ms1276	NA	NA	NA
Nafisa_SEN3	Syndecan-2	SDC2	A0A024R9D1	Q58DD4	4.7586	0.1389	XT NP B	2023ms1276	NA	NA	NA
Nafisa_SEN2	Syndecan-2	SDC2	A0A024R9D1	Q58DD4	4.7994	0.1665	XT NP B	2023ms1276	NA	NA	NA
Nafisa_SEN1	Syndecan-2	SDC2	A0A024R9D1	Q58DD4	4.8004	0.1826	XT NP B	2023ms1276	NA	NA	NA
Nafisa_PRO7	Syndecan-2	SDC2	A0A024R9D1	Q58DD4	4.7944	0.2395	XT NP B	2023ms1276	NA	NA	NA
Nafisa_PRO6	Syndecan-2	SDC2	A0A024R9D1	Q58DD4	4.8041	0.259	XT NP B	2023ms1276	NA	NA	NA
Nafisa_PRO5	Syndecan-2	SDC2	A0A024R9D1	Q58DD4	4.8047	0.2675	XT NP B	2023ms1276	NA	NA	NA
Nafisa_PRO4	Syndecan-2	SDC2	A0A024R9D1	Q58DD4	4.8089	0.2366	XT NP B	2023ms1276	NA	NA	NA
Nafisa_PRO3	Syndecan-2	SDC2	A0A024R9D1	Q58DD4	4.8137	0.2432	XT NP B	2023ms1276	NA	NA	NA
Nafisa_PRO2	Syndecan-2	SDC2	A0A024R9D1	Q58DD4	4.7701	0.2183	XT NP B	2023ms1276	NA	NA	NA
Nafisa_PRO1	Syndecan-2	SDC2	A0A024R9D1	Q58DD4	4.7552	0.2079	XT NP B	2023ms1276	NA	NA	NA
Nafisa_SEN7	Thioredoxin reductase 1, cytoplasmic	TXNRD1	Q16881	O62768	3.695	-0.9178	XT NP B	2023ms1276	NA	NA	NA
Nafisa_SEN6	Thioredoxin reductase 1, cytoplasmic	TXNRD1	Q16881	O62768	3.8841	-0.743	XT NP B	2023ms1276	NA	NA	NA
Nafisa_SEN5	Thioredoxin reductase 1, cytoplasmic	TXNRD1	Q16881	O62768	3.7527	-0.9004	XT NP B	2023ms1276	NA	NA	NA
Nafisa_SEN4	Thioredoxin reductase 1, cytoplasmic	TXNRD1	Q16881	O62768	3.7618	-0.8586	XT NP B	2023ms1276	NA	NA	NA
Nafisa_SEN3	Thioredoxin reductase 1, cytoplasmic	TXNRD1	Q16881	O62768	3.7142	-0.9054	XT NP B	2023ms1276	NA	NA	NA
Nafisa_SEN2	Thioredoxin reductase 1, cytoplasmic	TXNRD1	Q16881	O62768	3.6324	-1.0006	XT NP B	2023ms1276	NA	NA	NA
Nafisa_SEN1	Thioredoxin reductase 1, cytoplasmic	TXNRD1	Q16881	O62768	3.3416	-1.2761	XT NP B	2023ms1276	NA	NA	NA
Nafisa_PRO7	Thioredoxin reductase 1, cytoplasmic	TXNRD1	Q16881	O62768	3.7564	-0.7985	XT NP B	2023ms1276	NA	NA	NA
Nafisa_PRO6	Thioredoxin reductase 1, cytoplasmic	TXNRD1	Q16881	O62768	3.6508	-0.8943	XT NP B	2023ms1276	NA	NA	NA
Nafisa_PRO5	Thioredoxin reductase 1, cytoplasmic	TXNRD1	Q16881	O62768	3.7197	-0.8175	XT NP B	2023ms1276	NA	NA	NA
Nafisa_PRO4	Thioredoxin reductase 1, cytoplasmic	TXNRD1	Q16881	O62768	3.8887	-0.6835	XT NP B	2023ms1276	NA	NA	NA
Nafisa_PRO3	Thioredoxin reductase 1, cytoplasmic	TXNRD1	Q16881	O62768	3.8422	-0.7284	XT NP B	2023ms1276	NA	NA	NA
Nafisa_PRO2	Thioredoxin reductase 1, cytoplasmic	TXNRD1	Q16881	O62768	3.7253	-0.8265	XT NP B	2023ms1276	NA	NA	NA
Nafisa_PRO1	Thioredoxin reductase 1, cytoplasmic	TXNRD1	Q16881	O62768	3.7015	-0.8458	XT NP B	2023ms1276	NA	NA	NA
Nafisa_SEN5	Mediator complex subunit 12;Mediator complex subunit 12	MED12;MED12	NA	F1MZ95;G3N1K4	3.8779	-0.7752	XT NP A	2023ms1276	;	;	;
Nafisa_SEN2	Mediator complex subunit 12;Mediator complex subunit 12	MED12;MED12	NA	F1MZ95;G3N1K4	3.9992	-0.6337	XT NP A	2023ms1276	;	;	;
Nafisa_SEN1	Mediator complex subunit 12;Mediator complex subunit 12	MED12;MED12	NA	F1MZ95;G3N1K4	4.0331	-0.5847	XT NP A	2023ms1276	;	;	;
Nafisa_PRO2	Mediator complex subunit 12;Mediator complex subunit 12	MED12;MED12	NA	F1MZ95;G3N1K4	3.5643	-0.9875	XT NP A	2023ms1276	;	;	;
Nafisa_SEN7	Calmodulin-regulated spectrin-associated protein 3	CAMSAP3	Q9P1Y5	Q9P1Y5	5.5315	0.9187	XT NP A	2023ms1276	microtubule cytoskeleton organization [GO:0000226]; in utero embryonic development [GO:0001701]; cilium movement [GO:0003341]; embryo development ending in birth or egg hatching [GO:0009792]; regulation of cell migration [GO:0030334]; establishment or maintenance of microtubule cytoskeleton polarity [GO:0030951]; regulation of microtubule polymerization [GO:0031113]; neuron projection development [GO:0031175]; regulation of organelle organization [GO:0033043]; microtubule anchoring [GO:0034453]; establishment of epithelial cell apical/basal polarity [GO:0045198]; zonula adherens maintenance [GO:0045218]; regulation of focal adhesion assembly [GO:0051893]; regulation of microtubule cytoskeleton organization [GO:0070507]; epithelial cell-cell adhesion [GO:0090136]; protein transport along microtubule [GO:0098840]; regulation of Golgi organization [GO:1903358]; negative regulation of microtubule depolymerization [GO:0007026]; cytoplasmic microtubule organization [GO:0031122]	protein binding [GO:0005515]; calmodulin binding [GO:0005516]; spectrin binding [GO:0030507]; microtubule minus-end binding [GO:0051011]; actin filament binding [GO:0051015]	centrosome [GO:0005813]; microtubule minus-end [GO:0036449]; nucleoplasm [GO:0005654]; cytoplasm [GO:0005737]; zonula adherens [GO:0005915]; axoneme [GO:0005930]; motile cilium [GO:0031514]; ciliary basal body [GO:0036064]
Nafisa_SEN5	Calmodulin-regulated spectrin-associated protein 3	CAMSAP3	Q9P1Y5	Q9P1Y5	5.5409	0.8878	XT NP A	2023ms1276	microtubule cytoskeleton organization [GO:0000226]; in utero embryonic development [GO:0001701]; cilium movement [GO:0003341]; embryo development ending in birth or egg hatching [GO:0009792]; regulation of cell migration [GO:0030334]; establishment or maintenance of microtubule cytoskeleton polarity [GO:0030951]; regulation of microtubule polymerization [GO:0031113]; neuron projection development [GO:0031175]; regulation of organelle organization [GO:0033043]; microtubule anchoring [GO:0034453]; establishment of epithelial cell apical/basal polarity [GO:0045198]; zonula adherens maintenance [GO:0045218]; regulation of focal adhesion assembly [GO:0051893]; regulation of microtubule cytoskeleton organization [GO:0070507]; epithelial cell-cell adhesion [GO:0090136]; protein transport along microtubule [GO:0098840]; regulation of Golgi organization [GO:1903358]; negative regulation of microtubule depolymerization [GO:0007026]; cytoplasmic microtubule organization [GO:0031122]	protein binding [GO:0005515]; calmodulin binding [GO:0005516]; spectrin binding [GO:0030507]; microtubule minus-end binding [GO:0051011]; actin filament binding [GO:0051015]	centrosome [GO:0005813]; microtubule minus-end [GO:0036449]; nucleoplasm [GO:0005654]; cytoplasm [GO:0005737]; zonula adherens [GO:0005915]; axoneme [GO:0005930]; motile cilium [GO:0031514]; ciliary basal body [GO:0036064]
Nafisa_PRO6	Calmodulin-regulated spectrin-associated protein 3	CAMSAP3	Q9P1Y5	Q9P1Y5	4.9566	0.4116	XT NP A	2023ms1276	microtubule cytoskeleton organization [GO:0000226]; in utero embryonic development [GO:0001701]; cilium movement [GO:0003341]; embryo development ending in birth or egg hatching [GO:0009792]; regulation of cell migration [GO:0030334]; establishment or maintenance of microtubule cytoskeleton polarity [GO:0030951]; regulation of microtubule polymerization [GO:0031113]; neuron projection development [GO:0031175]; regulation of organelle organization [GO:0033043]; microtubule anchoring [GO:0034453]; establishment of epithelial cell apical/basal polarity [GO:0045198]; zonula adherens maintenance [GO:0045218]; regulation of focal adhesion assembly [GO:0051893]; regulation of microtubule cytoskeleton organization [GO:0070507]; epithelial cell-cell adhesion [GO:0090136]; protein transport along microtubule [GO:0098840]; regulation of Golgi organization [GO:1903358]; negative regulation of microtubule depolymerization [GO:0007026]; cytoplasmic microtubule organization [GO:0031122]	protein binding [GO:0005515]; calmodulin binding [GO:0005516]; spectrin binding [GO:0030507]; microtubule minus-end binding [GO:0051011]; actin filament binding [GO:0051015]	centrosome [GO:0005813]; microtubule minus-end [GO:0036449]; nucleoplasm [GO:0005654]; cytoplasm [GO:0005737]; zonula adherens [GO:0005915]; axoneme [GO:0005930]; motile cilium [GO:0031514]; ciliary basal body [GO:0036064]
Nafisa_PRO4	Calmodulin-regulated spectrin-associated protein 3	CAMSAP3	Q9P1Y5	Q9P1Y5	5.0006	0.4283	XT NP A	2023ms1276	microtubule cytoskeleton organization [GO:0000226]; in utero embryonic development [GO:0001701]; cilium movement [GO:0003341]; embryo development ending in birth or egg hatching [GO:0009792]; regulation of cell migration [GO:0030334]; establishment or maintenance of microtubule cytoskeleton polarity [GO:0030951]; regulation of microtubule polymerization [GO:0031113]; neuron projection development [GO:0031175]; regulation of organelle organization [GO:0033043]; microtubule anchoring [GO:0034453]; establishment of epithelial cell apical/basal polarity [GO:0045198]; zonula adherens maintenance [GO:0045218]; regulation of focal adhesion assembly [GO:0051893]; regulation of microtubule cytoskeleton organization [GO:0070507]; epithelial cell-cell adhesion [GO:0090136]; protein transport along microtubule [GO:0098840]; regulation of Golgi organization [GO:1903358]; negative regulation of microtubule depolymerization [GO:0007026]; cytoplasmic microtubule organization [GO:0031122]	protein binding [GO:0005515]; calmodulin binding [GO:0005516]; spectrin binding [GO:0030507]; microtubule minus-end binding [GO:0051011]; actin filament binding [GO:0051015]	centrosome [GO:0005813]; microtubule minus-end [GO:0036449]; nucleoplasm [GO:0005654]; cytoplasm [GO:0005737]; zonula adherens [GO:0005915]; axoneme [GO:0005930]; motile cilium [GO:0031514]; ciliary basal body [GO:0036064]
Nafisa_PRO3	Calmodulin-regulated spectrin-associated protein 3	CAMSAP3	Q9P1Y5	Q9P1Y5	4.9782	0.4077	XT NP A	2023ms1276	microtubule cytoskeleton organization [GO:0000226]; in utero embryonic development [GO:0001701]; cilium movement [GO:0003341]; embryo development ending in birth or egg hatching [GO:0009792]; regulation of cell migration [GO:0030334]; establishment or maintenance of microtubule cytoskeleton polarity [GO:0030951]; regulation of microtubule polymerization [GO:0031113]; neuron projection development [GO:0031175]; regulation of organelle organization [GO:0033043]; microtubule anchoring [GO:0034453]; establishment of epithelial cell apical/basal polarity [GO:0045198]; zonula adherens maintenance [GO:0045218]; regulation of focal adhesion assembly [GO:0051893]; regulation of microtubule cytoskeleton organization [GO:0070507]; epithelial cell-cell adhesion [GO:0090136]; protein transport along microtubule [GO:0098840]; regulation of Golgi organization [GO:1903358]; negative regulation of microtubule depolymerization [GO:0007026]; cytoplasmic microtubule organization [GO:0031122]	protein binding [GO:0005515]; calmodulin binding [GO:0005516]; spectrin binding [GO:0030507]; microtubule minus-end binding [GO:0051011]; actin filament binding [GO:0051015]	centrosome [GO:0005813]; microtubule minus-end [GO:0036449]; nucleoplasm [GO:0005654]; cytoplasm [GO:0005737]; zonula adherens [GO:0005915]; axoneme [GO:0005930]; motile cilium [GO:0031514]; ciliary basal body [GO:0036064]
Nafisa_PRO2	Calmodulin-regulated spectrin-associated protein 3	CAMSAP3	Q9P1Y5	Q9P1Y5	5.0017	0.45	XT NP A	2023ms1276	microtubule cytoskeleton organization [GO:0000226]; in utero embryonic development [GO:0001701]; cilium movement [GO:0003341]; embryo development ending in birth or egg hatching [GO:0009792]; regulation of cell migration [GO:0030334]; establishment or maintenance of microtubule cytoskeleton polarity [GO:0030951]; regulation of microtubule polymerization [GO:0031113]; neuron projection development [GO:0031175]; regulation of organelle organization [GO:0033043]; microtubule anchoring [GO:0034453]; establishment of epithelial cell apical/basal polarity [GO:0045198]; zonula adherens maintenance [GO:0045218]; regulation of focal adhesion assembly [GO:0051893]; regulation of microtubule cytoskeleton organization [GO:0070507]; epithelial cell-cell adhesion [GO:0090136]; protein transport along microtubule [GO:0098840]; regulation of Golgi organization [GO:1903358]; negative regulation of microtubule depolymerization [GO:0007026]; cytoplasmic microtubule organization [GO:0031122]	protein binding [GO:0005515]; calmodulin binding [GO:0005516]; spectrin binding [GO:0030507]; microtubule minus-end binding [GO:0051011]; actin filament binding [GO:0051015]	centrosome [GO:0005813]; microtubule minus-end [GO:0036449]; nucleoplasm [GO:0005654]; cytoplasm [GO:0005737]; zonula adherens [GO:0005915]; axoneme [GO:0005930]; motile cilium [GO:0031514]; ciliary basal body [GO:0036064]
Nafisa_PRO1	Calmodulin-regulated spectrin-associated protein 3	CAMSAP3	Q9P1Y5	Q9P1Y5	5.0058	0.4585	XT NP A	2023ms1276	microtubule cytoskeleton organization [GO:0000226]; in utero embryonic development [GO:0001701]; cilium movement [GO:0003341]; embryo development ending in birth or egg hatching [GO:0009792]; regulation of cell migration [GO:0030334]; establishment or maintenance of microtubule cytoskeleton polarity [GO:0030951]; regulation of microtubule polymerization [GO:0031113]; neuron projection development [GO:0031175]; regulation of organelle organization [GO:0033043]; microtubule anchoring [GO:0034453]; establishment of epithelial cell apical/basal polarity [GO:0045198]; zonula adherens maintenance [GO:0045218]; regulation of focal adhesion assembly [GO:0051893]; regulation of microtubule cytoskeleton organization [GO:0070507]; epithelial cell-cell adhesion [GO:0090136]; protein transport along microtubule [GO:0098840]; regulation of Golgi organization [GO:1903358]; negative regulation of microtubule depolymerization [GO:0007026]; cytoplasmic microtubule organization [GO:0031122]	protein binding [GO:0005515]; calmodulin binding [GO:0005516]; spectrin binding [GO:0030507]; microtubule minus-end binding [GO:0051011]; actin filament binding [GO:0051015]	centrosome [GO:0005813]; microtubule minus-end [GO:0036449]; nucleoplasm [GO:0005654]; cytoplasm [GO:0005737]; zonula adherens [GO:0005915]; axoneme [GO:0005930]; motile cilium [GO:0031514]; ciliary basal body [GO:0036064]
Nafisa_SEN7	Tripartite motif containing 47;Tripartite motif containing 47	TRIM47;TRIM47	NA	A0A3Q1MC04;E1BG23	3.8255	-0.7873	XT NP B	2023ms1276	;	;	;
Nafisa_SEN6	Tripartite motif containing 47;Tripartite motif containing 47	TRIM47;TRIM47	NA	A0A3Q1MC04;E1BG23	3.7392	-0.8879	XT NP B	2023ms1276	;	;	;
Nafisa_SEN5	Tripartite motif containing 47;Tripartite motif containing 47	TRIM47;TRIM47	NA	A0A3Q1MC04;E1BG23	3.8645	-0.7887	XT NP B	2023ms1276	;	;	;
Nafisa_SEN4	Tripartite motif containing 47;Tripartite motif containing 47	TRIM47;TRIM47	NA	A0A3Q1MC04;E1BG23	3.7513	-0.8691	XT NP B	2023ms1276	;	;	;
Nafisa_SEN3	Tripartite motif containing 47;Tripartite motif containing 47	TRIM47;TRIM47	NA	A0A3Q1MC04;E1BG23	3.8891	-0.7306	XT NP B	2023ms1276	;	;	;
Nafisa_SEN2	Tripartite motif containing 47;Tripartite motif containing 47	TRIM47;TRIM47	NA	A0A3Q1MC04;E1BG23	3.8692	-0.7637	XT NP B	2023ms1276	;	;	;
Nafisa_SEN1	Tripartite motif containing 47;Tripartite motif containing 47	TRIM47;TRIM47	NA	A0A3Q1MC04;E1BG23	3.8089	-0.8088	XT NP B	2023ms1276	;	;	;
Nafisa_PRO7	Tripartite motif containing 47;Tripartite motif containing 47	TRIM47;TRIM47	NA	A0A3Q1MC04;E1BG23	3.9471	-0.6078	XT NP B	2023ms1276	;	;	;
Nafisa_PRO6	Tripartite motif containing 47;Tripartite motif containing 47	TRIM47;TRIM47	NA	A0A3Q1MC04;E1BG23	3.869	-0.6761	XT NP B	2023ms1276	;	;	;
Nafisa_PRO5	Tripartite motif containing 47;Tripartite motif containing 47	TRIM47;TRIM47	NA	A0A3Q1MC04;E1BG23	3.8062	-0.731	XT NP B	2023ms1276	;	;	;
Nafisa_PRO4	Tripartite motif containing 47;Tripartite motif containing 47	TRIM47;TRIM47	NA	A0A3Q1MC04;E1BG23	3.8997	-0.6725	XT NP B	2023ms1276	;	;	;
Nafisa_PRO3	Tripartite motif containing 47;Tripartite motif containing 47	TRIM47;TRIM47	NA	A0A3Q1MC04;E1BG23	3.9228	-0.6477	XT NP B	2023ms1276	;	;	;
Nafisa_PRO2	Tripartite motif containing 47;Tripartite motif containing 47	TRIM47;TRIM47	NA	A0A3Q1MC04;E1BG23	3.8867	-0.6651	XT NP B	2023ms1276	;	;	;
Nafisa_PRO1	Tripartite motif containing 47;Tripartite motif containing 47	TRIM47;TRIM47	NA	A0A3Q1MC04;E1BG23	3.8643	-0.683	XT NP B	2023ms1276	;	;	;
Nafisa_SEN7	Proprotein convertase subtilisin/kexin type 1 inhibitor	PCSK1N	Q9UHG2	F6Q794	4.1867	-0.4261	XT NP B	2023ms1276	NA	NA	NA
Nafisa_SEN6	Proprotein convertase subtilisin/kexin type 1 inhibitor	PCSK1N	Q9UHG2	F6Q794	4.2383	-0.3887	XT NP B	2023ms1276	NA	NA	NA
Nafisa_SEN5	Proprotein convertase subtilisin/kexin type 1 inhibitor	PCSK1N	Q9UHG2	F6Q794	4.1882	-0.4649	XT NP B	2023ms1276	NA	NA	NA
Nafisa_SEN4	Proprotein convertase subtilisin/kexin type 1 inhibitor	PCSK1N	Q9UHG2	F6Q794	4.2093	-0.411	XT NP B	2023ms1276	NA	NA	NA
Nafisa_SEN3	Proprotein convertase subtilisin/kexin type 1 inhibitor	PCSK1N	Q9UHG2	F6Q794	4.2127	-0.4069	XT NP B	2023ms1276	NA	NA	NA
Nafisa_SEN2	Proprotein convertase subtilisin/kexin type 1 inhibitor	PCSK1N	Q9UHG2	F6Q794	4.2122	-0.4207	XT NP B	2023ms1276	NA	NA	NA
Nafisa_SEN1	Proprotein convertase subtilisin/kexin type 1 inhibitor	PCSK1N	Q9UHG2	F6Q794	4.2541	-0.3636	XT NP B	2023ms1276	NA	NA	NA
Nafisa_PRO7	Proprotein convertase subtilisin/kexin type 1 inhibitor	PCSK1N	Q9UHG2	F6Q794	4.3346	-0.2203	XT NP B	2023ms1276	NA	NA	NA
Nafisa_PRO6	Proprotein convertase subtilisin/kexin type 1 inhibitor	PCSK1N	Q9UHG2	F6Q794	4.3122	-0.2328	XT NP B	2023ms1276	NA	NA	NA
Nafisa_PRO5	Proprotein convertase subtilisin/kexin type 1 inhibitor	PCSK1N	Q9UHG2	F6Q794	4.3628	-0.1744	XT NP B	2023ms1276	NA	NA	NA
Nafisa_PRO4	Proprotein convertase subtilisin/kexin type 1 inhibitor	PCSK1N	Q9UHG2	F6Q794	4.3114	-0.2609	XT NP B	2023ms1276	NA	NA	NA
Nafisa_PRO3	Proprotein convertase subtilisin/kexin type 1 inhibitor	PCSK1N	Q9UHG2	F6Q794	4.4056	-0.165	XT NP B	2023ms1276	NA	NA	NA
Nafisa_PRO2	Proprotein convertase subtilisin/kexin type 1 inhibitor	PCSK1N	Q9UHG2	F6Q794	4.3196	-0.2322	XT NP B	2023ms1276	NA	NA	NA
Nafisa_PRO1	Proprotein convertase subtilisin/kexin type 1 inhibitor	PCSK1N	Q9UHG2	F6Q794	4.3386	-0.2087	XT NP B	2023ms1276	NA	NA	NA
Nafisa_SEN7	Mitogen-activated protein kinase kinase kinase 11	MAP3K11	A0A024R5E6	Q16584	4.228	-0.3848	XT NP A	2023ms1276	MAPK cascade [GO:0000165]; protein phosphorylation [GO:0006468]; microtubule-based process [GO:0007017]; JNK cascade [GO:0007254]; cell death [GO:0008219]; positive regulation of JUN kinase activity [GO:0043507]; positive regulation of neuron apoptotic process [GO:0043525]; cell cycle G1/S phase transition [GO:0044843]; positive regulation of JNK cascade [GO:0046330]; protein autophosphorylation [GO:0046777]; positive regulation of apoptotic process [GO:0043065]	protein serine/threonine kinase activity [GO:0004674]; MAP kinase kinase kinase activity [GO:0004709]; protein binding [GO:0005515]; ATP binding [GO:0005524]; small GTPase binding [GO:0031267]; mitogen-activated protein kinase kinase binding [GO:0031434]; mitogen-activated protein kinase kinase kinase binding [GO:0031435]; identical protein binding [GO:0042802]; protein homodimerization activity [GO:0042803]; protein serine kinase activity [GO:0106310]; protein threonine kinase activity [GO:0106311]; JUN kinase kinase kinase activity [GO:0004706]; protein kinase activity [GO:0004672]	centrosome [GO:0005813]; cytosol [GO:0005829]; microtubule [GO:0005874]; membrane [GO:0016020]
Nafisa_SEN6	Mitogen-activated protein kinase kinase kinase 11	MAP3K11	A0A024R5E6	Q16584	4.2721	-0.355	XT NP A	2023ms1276	MAPK cascade [GO:0000165]; protein phosphorylation [GO:0006468]; microtubule-based process [GO:0007017]; JNK cascade [GO:0007254]; cell death [GO:0008219]; positive regulation of JUN kinase activity [GO:0043507]; positive regulation of neuron apoptotic process [GO:0043525]; cell cycle G1/S phase transition [GO:0044843]; positive regulation of JNK cascade [GO:0046330]; protein autophosphorylation [GO:0046777]; positive regulation of apoptotic process [GO:0043065]	protein serine/threonine kinase activity [GO:0004674]; MAP kinase kinase kinase activity [GO:0004709]; protein binding [GO:0005515]; ATP binding [GO:0005524]; small GTPase binding [GO:0031267]; mitogen-activated protein kinase kinase binding [GO:0031434]; mitogen-activated protein kinase kinase kinase binding [GO:0031435]; identical protein binding [GO:0042802]; protein homodimerization activity [GO:0042803]; protein serine kinase activity [GO:0106310]; protein threonine kinase activity [GO:0106311]; JUN kinase kinase kinase activity [GO:0004706]; protein kinase activity [GO:0004672]	centrosome [GO:0005813]; cytosol [GO:0005829]; microtubule [GO:0005874]; membrane [GO:0016020]
Nafisa_SEN5	Mitogen-activated protein kinase kinase kinase 11	MAP3K11	A0A024R5E6	Q16584	4.2514	-0.4017	XT NP A	2023ms1276	MAPK cascade [GO:0000165]; protein phosphorylation [GO:0006468]; microtubule-based process [GO:0007017]; JNK cascade [GO:0007254]; cell death [GO:0008219]; positive regulation of JUN kinase activity [GO:0043507]; positive regulation of neuron apoptotic process [GO:0043525]; cell cycle G1/S phase transition [GO:0044843]; positive regulation of JNK cascade [GO:0046330]; protein autophosphorylation [GO:0046777]; positive regulation of apoptotic process [GO:0043065]	protein serine/threonine kinase activity [GO:0004674]; MAP kinase kinase kinase activity [GO:0004709]; protein binding [GO:0005515]; ATP binding [GO:0005524]; small GTPase binding [GO:0031267]; mitogen-activated protein kinase kinase binding [GO:0031434]; mitogen-activated protein kinase kinase kinase binding [GO:0031435]; identical protein binding [GO:0042802]; protein homodimerization activity [GO:0042803]; protein serine kinase activity [GO:0106310]; protein threonine kinase activity [GO:0106311]; JUN kinase kinase kinase activity [GO:0004706]; protein kinase activity [GO:0004672]	centrosome [GO:0005813]; cytosol [GO:0005829]; microtubule [GO:0005874]; membrane [GO:0016020]
Nafisa_SEN2	Mitogen-activated protein kinase kinase kinase 11	MAP3K11	A0A024R5E6	Q16584	4.1873	-0.4457	XT NP A	2023ms1276	MAPK cascade [GO:0000165]; protein phosphorylation [GO:0006468]; microtubule-based process [GO:0007017]; JNK cascade [GO:0007254]; cell death [GO:0008219]; positive regulation of JUN kinase activity [GO:0043507]; positive regulation of neuron apoptotic process [GO:0043525]; cell cycle G1/S phase transition [GO:0044843]; positive regulation of JNK cascade [GO:0046330]; protein autophosphorylation [GO:0046777]; positive regulation of apoptotic process [GO:0043065]	protein serine/threonine kinase activity [GO:0004674]; MAP kinase kinase kinase activity [GO:0004709]; protein binding [GO:0005515]; ATP binding [GO:0005524]; small GTPase binding [GO:0031267]; mitogen-activated protein kinase kinase binding [GO:0031434]; mitogen-activated protein kinase kinase kinase binding [GO:0031435]; identical protein binding [GO:0042802]; protein homodimerization activity [GO:0042803]; protein serine kinase activity [GO:0106310]; protein threonine kinase activity [GO:0106311]; JUN kinase kinase kinase activity [GO:0004706]; protein kinase activity [GO:0004672]	centrosome [GO:0005813]; cytosol [GO:0005829]; microtubule [GO:0005874]; membrane [GO:0016020]
Nafisa_SEN1	Mitogen-activated protein kinase kinase kinase 11	MAP3K11	A0A024R5E6	Q16584	4.0353	-0.5824	XT NP A	2023ms1276	MAPK cascade [GO:0000165]; protein phosphorylation [GO:0006468]; microtubule-based process [GO:0007017]; JNK cascade [GO:0007254]; cell death [GO:0008219]; positive regulation of JUN kinase activity [GO:0043507]; positive regulation of neuron apoptotic process [GO:0043525]; cell cycle G1/S phase transition [GO:0044843]; positive regulation of JNK cascade [GO:0046330]; protein autophosphorylation [GO:0046777]; positive regulation of apoptotic process [GO:0043065]	protein serine/threonine kinase activity [GO:0004674]; MAP kinase kinase kinase activity [GO:0004709]; protein binding [GO:0005515]; ATP binding [GO:0005524]; small GTPase binding [GO:0031267]; mitogen-activated protein kinase kinase binding [GO:0031434]; mitogen-activated protein kinase kinase kinase binding [GO:0031435]; identical protein binding [GO:0042802]; protein homodimerization activity [GO:0042803]; protein serine kinase activity [GO:0106310]; protein threonine kinase activity [GO:0106311]; JUN kinase kinase kinase activity [GO:0004706]; protein kinase activity [GO:0004672]	centrosome [GO:0005813]; cytosol [GO:0005829]; microtubule [GO:0005874]; membrane [GO:0016020]
Nafisa_SEN7	DUSP19 protein	DUSP19	Q8WTR2	A6H7A7	3.6269	-0.9859	XT NP B	2023ms1276	NA	NA	NA
Nafisa_SEN6	DUSP19 protein	DUSP19	Q8WTR2	A6H7A7	3.5088	-1.1183	XT NP B	2023ms1276	NA	NA	NA
Nafisa_SEN5	DUSP19 protein	DUSP19	Q8WTR2	A6H7A7	3.3034	-1.3497	XT NP B	2023ms1276	NA	NA	NA
Nafisa_SEN4	DUSP19 protein	DUSP19	Q8WTR2	A6H7A7	3.8663	-0.7541	XT NP B	2023ms1276	NA	NA	NA
Nafisa_SEN3	DUSP19 protein	DUSP19	Q8WTR2	A6H7A7	3.4813	-1.1384	XT NP B	2023ms1276	NA	NA	NA
Nafisa_SEN2	DUSP19 protein	DUSP19	Q8WTR2	A6H7A7	3.7697	-0.8633	XT NP B	2023ms1276	NA	NA	NA
Nafisa_SEN1	DUSP19 protein	DUSP19	Q8WTR2	A6H7A7	3.7256	-0.8921	XT NP B	2023ms1276	NA	NA	NA
Nafisa_PRO7	DUSP19 protein	DUSP19	Q8WTR2	A6H7A7	3.7585	-0.7963	XT NP B	2023ms1276	NA	NA	NA
Nafisa_PRO6	DUSP19 protein	DUSP19	Q8WTR2	A6H7A7	3.7735	-0.7716	XT NP B	2023ms1276	NA	NA	NA
Nafisa_PRO5	DUSP19 protein	DUSP19	Q8WTR2	A6H7A7	3.3408	-1.1964	XT NP B	2023ms1276	NA	NA	NA
Nafisa_PRO4	DUSP19 protein	DUSP19	Q8WTR2	A6H7A7	3.2923	-1.28	XT NP B	2023ms1276	NA	NA	NA
Nafisa_PRO3	DUSP19 protein	DUSP19	Q8WTR2	A6H7A7	3.6236	-0.947	XT NP B	2023ms1276	NA	NA	NA
Nafisa_PRO2	DUSP19 protein	DUSP19	Q8WTR2	A6H7A7	3.6527	-0.899	XT NP B	2023ms1276	NA	NA	NA
Nafisa_PRO1	DUSP19 protein	DUSP19	Q8WTR2	A6H7A7	3.8852	-0.6621	XT NP B	2023ms1276	NA	NA	NA
Nafisa_SEN5	Desmoplakin	DSP	B4DKX6	P15924	4.2219	-0.4312	XT NP A	2023ms1276	epithelial cell-cell adhesion [GO:0090136]; desmosome organization [GO:0002934]; ventricular compact myocardium morphogenesis [GO:0003223]; epidermis development [GO:0008544]; peptide cross-linking [GO:0018149]; keratinocyte differentiation [GO:0030216]; adherens junction organization [GO:0034332]; intermediate filament organization [GO:0045109]; bundle of His cell-Purkinje myocyte adhesion involved in cell communication [GO:0086073]; regulation of heart rate by cardiac conduction [GO:0086091]; regulation of ventricular cardiac muscle cell action potential [GO:0098911]; protein localization to cell-cell junction [GO:0150105]; wound healing [GO:0042060]; cell-cell adhesion [GO:0098609]; skin development [GO:0043588]; intermediate filament cytoskeleton organization [GO:0045104]	RNA binding [GO:0003723]; protein kinase C binding [GO:0005080]; structural constituent of cytoskeleton [GO:0005200]; protein binding [GO:0005515]; cell adhesive protein binding involved in bundle of His cell-Purkinje myocyte communication [GO:0086083]; scaffold protein binding [GO:0097110]; structural molecule activity [GO:0005198]	intermediate filament [GO:0005882]; cornified envelope [GO:0001533]; nucleus [GO:0005634]; plasma membrane [GO:0005886]; fascia adherens [GO:0005916]; intercalated disc [GO:0014704]; basolateral plasma membrane [GO:0016323]; desmosome [GO:0030057]; extracellular exosome [GO:0070062]; ficolin-1-rich granule membrane [GO:0101003]; membrane [GO:0016020]; cytoplasm [GO:0005737]
Nafisa_SEN2	Desmoplakin	DSP	B4DKX6	P15924	4.0937	-0.5393	XT NP A	2023ms1276	epithelial cell-cell adhesion [GO:0090136]; desmosome organization [GO:0002934]; ventricular compact myocardium morphogenesis [GO:0003223]; epidermis development [GO:0008544]; peptide cross-linking [GO:0018149]; keratinocyte differentiation [GO:0030216]; adherens junction organization [GO:0034332]; intermediate filament organization [GO:0045109]; bundle of His cell-Purkinje myocyte adhesion involved in cell communication [GO:0086073]; regulation of heart rate by cardiac conduction [GO:0086091]; regulation of ventricular cardiac muscle cell action potential [GO:0098911]; protein localization to cell-cell junction [GO:0150105]; wound healing [GO:0042060]; cell-cell adhesion [GO:0098609]; skin development [GO:0043588]; intermediate filament cytoskeleton organization [GO:0045104]	RNA binding [GO:0003723]; protein kinase C binding [GO:0005080]; structural constituent of cytoskeleton [GO:0005200]; protein binding [GO:0005515]; cell adhesive protein binding involved in bundle of His cell-Purkinje myocyte communication [GO:0086083]; scaffold protein binding [GO:0097110]; structural molecule activity [GO:0005198]	intermediate filament [GO:0005882]; cornified envelope [GO:0001533]; nucleus [GO:0005634]; plasma membrane [GO:0005886]; fascia adherens [GO:0005916]; intercalated disc [GO:0014704]; basolateral plasma membrane [GO:0016323]; desmosome [GO:0030057]; extracellular exosome [GO:0070062]; ficolin-1-rich granule membrane [GO:0101003]; membrane [GO:0016020]; cytoplasm [GO:0005737]
Nafisa_PRO3	Desmoplakin	DSP	B4DKX6	P15924	4.0273	-0.5432	XT NP A	2023ms1276	epithelial cell-cell adhesion [GO:0090136]; desmosome organization [GO:0002934]; ventricular compact myocardium morphogenesis [GO:0003223]; epidermis development [GO:0008544]; peptide cross-linking [GO:0018149]; keratinocyte differentiation [GO:0030216]; adherens junction organization [GO:0034332]; intermediate filament organization [GO:0045109]; bundle of His cell-Purkinje myocyte adhesion involved in cell communication [GO:0086073]; regulation of heart rate by cardiac conduction [GO:0086091]; regulation of ventricular cardiac muscle cell action potential [GO:0098911]; protein localization to cell-cell junction [GO:0150105]; wound healing [GO:0042060]; cell-cell adhesion [GO:0098609]; skin development [GO:0043588]; intermediate filament cytoskeleton organization [GO:0045104]	RNA binding [GO:0003723]; protein kinase C binding [GO:0005080]; structural constituent of cytoskeleton [GO:0005200]; protein binding [GO:0005515]; cell adhesive protein binding involved in bundle of His cell-Purkinje myocyte communication [GO:0086083]; scaffold protein binding [GO:0097110]; structural molecule activity [GO:0005198]	intermediate filament [GO:0005882]; cornified envelope [GO:0001533]; nucleus [GO:0005634]; plasma membrane [GO:0005886]; fascia adherens [GO:0005916]; intercalated disc [GO:0014704]; basolateral plasma membrane [GO:0016323]; desmosome [GO:0030057]; extracellular exosome [GO:0070062]; ficolin-1-rich granule membrane [GO:0101003]; membrane [GO:0016020]; cytoplasm [GO:0005737]
Nafisa_PRO1	Desmoplakin	DSP	B4DKX6	P15924	3.6403	-0.907	XT NP A	2023ms1276	epithelial cell-cell adhesion [GO:0090136]; desmosome organization [GO:0002934]; ventricular compact myocardium morphogenesis [GO:0003223]; epidermis development [GO:0008544]; peptide cross-linking [GO:0018149]; keratinocyte differentiation [GO:0030216]; adherens junction organization [GO:0034332]; intermediate filament organization [GO:0045109]; bundle of His cell-Purkinje myocyte adhesion involved in cell communication [GO:0086073]; regulation of heart rate by cardiac conduction [GO:0086091]; regulation of ventricular cardiac muscle cell action potential [GO:0098911]; protein localization to cell-cell junction [GO:0150105]; wound healing [GO:0042060]; cell-cell adhesion [GO:0098609]; skin development [GO:0043588]; intermediate filament cytoskeleton organization [GO:0045104]	RNA binding [GO:0003723]; protein kinase C binding [GO:0005080]; structural constituent of cytoskeleton [GO:0005200]; protein binding [GO:0005515]; cell adhesive protein binding involved in bundle of His cell-Purkinje myocyte communication [GO:0086083]; scaffold protein binding [GO:0097110]; structural molecule activity [GO:0005198]	intermediate filament [GO:0005882]; cornified envelope [GO:0001533]; nucleus [GO:0005634]; plasma membrane [GO:0005886]; fascia adherens [GO:0005916]; intercalated disc [GO:0014704]; basolateral plasma membrane [GO:0016323]; desmosome [GO:0030057]; extracellular exosome [GO:0070062]; ficolin-1-rich granule membrane [GO:0101003]; membrane [GO:0016020]; cytoplasm [GO:0005737]
Nafisa_SEN7	Nuclear autoantigenic sperm protein	NASP	P49321	Q2T9P4	3.8281	-0.7846	XT NP B	2023ms1276	NA	NA	NA
Nafisa_SEN6	Nuclear autoantigenic sperm protein	NASP	P49321	Q2T9P4	3.8877	-0.7394	XT NP B	2023ms1276	NA	NA	NA
Nafisa_SEN5	Nuclear autoantigenic sperm protein	NASP	P49321	Q2T9P4	3.9336	-0.7195	XT NP B	2023ms1276	NA	NA	NA
Nafisa_SEN4	Nuclear autoantigenic sperm protein	NASP	P49321	Q2T9P4	3.8542	-0.7661	XT NP B	2023ms1276	NA	NA	NA
Nafisa_SEN3	Nuclear autoantigenic sperm protein	NASP	P49321	Q2T9P4	3.8755	-0.7441	XT NP B	2023ms1276	NA	NA	NA
Nafisa_SEN2	Nuclear autoantigenic sperm protein	NASP	P49321	Q2T9P4	3.7673	-0.8656	XT NP B	2023ms1276	NA	NA	NA
Nafisa_SEN1	Nuclear autoantigenic sperm protein	NASP	P49321	Q2T9P4	3.782	-0.8357	XT NP B	2023ms1276	NA	NA	NA
Nafisa_PRO7	Nuclear autoantigenic sperm protein	NASP	P49321	Q2T9P4	3.8002	-0.7546	XT NP B	2023ms1276	NA	NA	NA
Nafisa_PRO6	Nuclear autoantigenic sperm protein	NASP	P49321	Q2T9P4	3.8321	-0.713	XT NP B	2023ms1276	NA	NA	NA
Nafisa_PRO5	Nuclear autoantigenic sperm protein	NASP	P49321	Q2T9P4	3.8719	-0.6653	XT NP B	2023ms1276	NA	NA	NA
Nafisa_PRO4	Nuclear autoantigenic sperm protein	NASP	P49321	Q2T9P4	3.8274	-0.7448	XT NP B	2023ms1276	NA	NA	NA
Nafisa_PRO3	Nuclear autoantigenic sperm protein	NASP	P49321	Q2T9P4	3.7852	-0.7853	XT NP B	2023ms1276	NA	NA	NA
Nafisa_PRO2	Nuclear autoantigenic sperm protein	NASP	P49321	Q2T9P4	3.7868	-0.765	XT NP B	2023ms1276	NA	NA	NA
Nafisa_PRO1	Nuclear autoantigenic sperm protein	NASP	P49321	Q2T9P4	3.8259	-0.7213	XT NP B	2023ms1276	NA	NA	NA
Nafisa_SEN7	Prostaglandin F synthase 2	NA	NULL	P52897	3.8532	-0.7596	XT NP B	2023ms1276	NA	NA	NA
Nafisa_SEN6	Prostaglandin F synthase 2	NA	NULL	P52897	3.9781	-0.649	XT NP B	2023ms1276	NA	NA	NA
Nafisa_SEN5	Prostaglandin F synthase 2	NA	NULL	P52897	3.917	-0.7361	XT NP B	2023ms1276	NA	NA	NA
Nafisa_SEN4	Prostaglandin F synthase 2	NA	NULL	P52897	3.7782	-0.8421	XT NP B	2023ms1276	NA	NA	NA
Nafisa_SEN3	Prostaglandin F synthase 2	NA	NULL	P52897	3.8821	-0.7376	XT NP B	2023ms1276	NA	NA	NA
Nafisa_SEN2	Prostaglandin F synthase 2	NA	NULL	P52897	3.4322	-1.2008	XT NP B	2023ms1276	NA	NA	NA
Nafisa_SEN1	Prostaglandin F synthase 2	NA	NULL	P52897	3.8715	-0.7463	XT NP B	2023ms1276	NA	NA	NA
Nafisa_PRO7	Prostaglandin F synthase 2	NA	NULL	P52897	3.997	-0.5578	XT NP B	2023ms1276	NA	NA	NA
Nafisa_PRO6	Prostaglandin F synthase 2	NA	NULL	P52897	3.7843	-0.7608	XT NP B	2023ms1276	NA	NA	NA
Nafisa_PRO5	Prostaglandin F synthase 2	NA	NULL	P52897	3.7393	-0.7979	XT NP B	2023ms1276	NA	NA	NA
Nafisa_PRO4	Prostaglandin F synthase 2	NA	NULL	P52897	3.8568	-0.7154	XT NP B	2023ms1276	NA	NA	NA
Nafisa_PRO3	Prostaglandin F synthase 2	NA	NULL	P52897	3.976	-0.5945	XT NP B	2023ms1276	NA	NA	NA
Nafisa_PRO2	Prostaglandin F synthase 2	NA	NULL	P52897	3.9346	-0.6172	XT NP B	2023ms1276	NA	NA	NA
Nafisa_PRO1	Prostaglandin F synthase 2	NA	NULL	P52897	4.0014	-0.5458	XT NP B	2023ms1276	NA	NA	NA
Nafisa_SEN7	Catenin delta 1;Catenin delta 1;Catenin delta 1;Catenin delta 1	CTNND1;CTNND1;CTNND1;CTNND1	NA	A0A3Q1LLH4;A0A3Q1M7R4;A0A3Q1MQD5;E1BQ11	3.4951	-1.1176	XT NP A	2023ms1276	; ; ;	; ; ;	; ; ;
Nafisa_SEN6	Catenin delta 1;Catenin delta 1;Catenin delta 1;Catenin delta 1	CTNND1;CTNND1;CTNND1;CTNND1	NA	A0A3Q1LLH4;A0A3Q1M7R4;A0A3Q1MQD5;E1BQ11	3.1912	-1.4359	XT NP A	2023ms1276	; ; ;	; ; ;	; ; ;
Nafisa_SEN5	Catenin delta 1;Catenin delta 1;Catenin delta 1;Catenin delta 1	CTNND1;CTNND1;CTNND1;CTNND1	NA	A0A3Q1LLH4;A0A3Q1M7R4;A0A3Q1MQD5;E1BQ11	3.5283	-1.1248	XT NP A	2023ms1276	; ; ;	; ; ;	; ; ;
Nafisa_PRO6	Catenin delta 1;Catenin delta 1;Catenin delta 1;Catenin delta 1	CTNND1;CTNND1;CTNND1;CTNND1	NA	A0A3Q1LLH4;A0A3Q1M7R4;A0A3Q1MQD5;E1BQ11	4.1208	-0.4243	XT NP A	2023ms1276	; ; ;	; ; ;	; ; ;
Nafisa_PRO5	Catenin delta 1;Catenin delta 1;Catenin delta 1;Catenin delta 1	CTNND1;CTNND1;CTNND1;CTNND1	NA	A0A3Q1LLH4;A0A3Q1M7R4;A0A3Q1MQD5;E1BQ11	3.5263	-1.0109	XT NP A	2023ms1276	; ; ;	; ; ;	; ; ;
Nafisa_PRO4	Catenin delta 1;Catenin delta 1;Catenin delta 1;Catenin delta 1	CTNND1;CTNND1;CTNND1;CTNND1	NA	A0A3Q1LLH4;A0A3Q1M7R4;A0A3Q1MQD5;E1BQ11	3.5642	-1.008	XT NP A	2023ms1276	; ; ;	; ; ;	; ; ;
Nafisa_PRO3	Catenin delta 1;Catenin delta 1;Catenin delta 1;Catenin delta 1	CTNND1;CTNND1;CTNND1;CTNND1	NA	A0A3Q1LLH4;A0A3Q1M7R4;A0A3Q1MQD5;E1BQ11	4.0639	-0.5067	XT NP A	2023ms1276	; ; ;	; ; ;	; ; ;
Nafisa_PRO2	Catenin delta 1;Catenin delta 1;Catenin delta 1;Catenin delta 1	CTNND1;CTNND1;CTNND1;CTNND1	NA	A0A3Q1LLH4;A0A3Q1M7R4;A0A3Q1MQD5;E1BQ11	4.0295	-0.5222	XT NP A	2023ms1276	; ; ;	; ; ;	; ; ;
Nafisa_SEN7	Ankyrin repeat and MYND domain-containing protein 2	ANKMY2	A0A024R9Z6	Q0VCS9	3.6932	-0.9196	XT NP B	2023ms1276	NA	NA	NA
Nafisa_SEN6	Ankyrin repeat and MYND domain-containing protein 2	ANKMY2	A0A024R9Z6	Q0VCS9	3.3913	-1.2358	XT NP B	2023ms1276	NA	NA	NA
Nafisa_SEN5	Ankyrin repeat and MYND domain-containing protein 2	ANKMY2	A0A024R9Z6	Q0VCS9	3.6046	-1.0486	XT NP B	2023ms1276	NA	NA	NA
Nafisa_SEN4	Ankyrin repeat and MYND domain-containing protein 2	ANKMY2	A0A024R9Z6	Q0VCS9	3.8522	-0.7682	XT NP B	2023ms1276	NA	NA	NA
Nafisa_SEN3	Ankyrin repeat and MYND domain-containing protein 2	ANKMY2	A0A024R9Z6	Q0VCS9	3.8541	-0.7656	XT NP B	2023ms1276	NA	NA	NA
Nafisa_SEN2	Ankyrin repeat and MYND domain-containing protein 2	ANKMY2	A0A024R9Z6	Q0VCS9	3.7734	-0.8595	XT NP B	2023ms1276	NA	NA	NA
Nafisa_SEN1	Ankyrin repeat and MYND domain-containing protein 2	ANKMY2	A0A024R9Z6	Q0VCS9	3.7931	-0.8246	XT NP B	2023ms1276	NA	NA	NA
Nafisa_PRO7	Ankyrin repeat and MYND domain-containing protein 2	ANKMY2	A0A024R9Z6	Q0VCS9	4.0025	-0.5524	XT NP B	2023ms1276	NA	NA	NA
Nafisa_PRO6	Ankyrin repeat and MYND domain-containing protein 2	ANKMY2	A0A024R9Z6	Q0VCS9	3.7509	-0.7942	XT NP B	2023ms1276	NA	NA	NA
Nafisa_PRO5	Ankyrin repeat and MYND domain-containing protein 2	ANKMY2	A0A024R9Z6	Q0VCS9	3.8056	-0.7316	XT NP B	2023ms1276	NA	NA	NA
Nafisa_PRO4	Ankyrin repeat and MYND domain-containing protein 2	ANKMY2	A0A024R9Z6	Q0VCS9	3.8345	-0.7377	XT NP B	2023ms1276	NA	NA	NA
Nafisa_PRO3	Ankyrin repeat and MYND domain-containing protein 2	ANKMY2	A0A024R9Z6	Q0VCS9	3.842	-0.7285	XT NP B	2023ms1276	NA	NA	NA
Nafisa_PRO2	Ankyrin repeat and MYND domain-containing protein 2	ANKMY2	A0A024R9Z6	Q0VCS9	3.6945	-0.8572	XT NP B	2023ms1276	NA	NA	NA
Nafisa_PRO1	Ankyrin repeat and MYND domain-containing protein 2	ANKMY2	A0A024R9Z6	Q0VCS9	3.7624	-0.7849	XT NP B	2023ms1276	NA	NA	NA
Nafisa_SEN5	Keratin, type II cytoskeletal 6A	KRT6A	A0A0S2Z428	P02538	5.5961	0.943	XT NP A	2023ms1276	negative regulation of cytolysis by symbiont of host cells [GO:0001899]; morphogenesis of an epithelium [GO:0002009]; cytoskeleton organization [GO:0007010]; positive regulation of cell population proliferation [GO:0008284]; cell differentiation [GO:0030154]; wound healing [GO:0042060]; defense response to Gram-positive bacterium [GO:0050830]; cytolysis by host of symbiont cells [GO:0051838]; antimicrobial humoral immune response mediated by antimicrobial peptide [GO:0061844]; negative regulation of entry of bacterium into host cell [GO:2000536]	structural constituent of cytoskeleton [GO:0005200]; protein binding [GO:0005515]	nucleus [GO:0005634]; cytosol [GO:0005829]; membrane [GO:0016020]; keratin filament [GO:0045095]; extracellular exosome [GO:0070062]
Nafisa_SEN7	Nucleotide exchange factor SIL1	SIL1	A0A0S2Z6B4	Q9H173	4.5537	-0.0591	XT NP B	2023ms1276	protein folding [GO:0006457]; cotranslational protein targeting to membrane [GO:0006613]; intracellular protein transport [GO:0006886]; regulation of catalytic activity [GO:0050790]	adenyl-nucleotide exchange factor activity [GO:0000774]; protein binding [GO:0005515]; identical protein binding [GO:0042802]; unfolded protein binding [GO:0051082]	extracellular space [GO:0005615]; endoplasmic reticulum [GO:0005783]; endoplasmic reticulum lumen [GO:0005788]
Nafisa_SEN6	Nucleotide exchange factor SIL1	SIL1	A0A0S2Z6B4	Q9H173	4.6357	0.0086	XT NP B	2023ms1276	protein folding [GO:0006457]; cotranslational protein targeting to membrane [GO:0006613]; intracellular protein transport [GO:0006886]; regulation of catalytic activity [GO:0050790]	adenyl-nucleotide exchange factor activity [GO:0000774]; protein binding [GO:0005515]; identical protein binding [GO:0042802]; unfolded protein binding [GO:0051082]	extracellular space [GO:0005615]; endoplasmic reticulum [GO:0005783]; endoplasmic reticulum lumen [GO:0005788]
Nafisa_SEN5	Nucleotide exchange factor SIL1	SIL1	A0A0S2Z6B4	Q9H173	4.5578	-0.0953	XT NP B	2023ms1276	protein folding [GO:0006457]; cotranslational protein targeting to membrane [GO:0006613]; intracellular protein transport [GO:0006886]; regulation of catalytic activity [GO:0050790]	adenyl-nucleotide exchange factor activity [GO:0000774]; protein binding [GO:0005515]; identical protein binding [GO:0042802]; unfolded protein binding [GO:0051082]	extracellular space [GO:0005615]; endoplasmic reticulum [GO:0005783]; endoplasmic reticulum lumen [GO:0005788]
Nafisa_SEN4	Nucleotide exchange factor SIL1	SIL1	A0A0S2Z6B4	Q9H173	4.5577	-0.0626	XT NP B	2023ms1276	protein folding [GO:0006457]; cotranslational protein targeting to membrane [GO:0006613]; intracellular protein transport [GO:0006886]; regulation of catalytic activity [GO:0050790]	adenyl-nucleotide exchange factor activity [GO:0000774]; protein binding [GO:0005515]; identical protein binding [GO:0042802]; unfolded protein binding [GO:0051082]	extracellular space [GO:0005615]; endoplasmic reticulum [GO:0005783]; endoplasmic reticulum lumen [GO:0005788]
Nafisa_SEN3	Nucleotide exchange factor SIL1	SIL1	A0A0S2Z6B4	Q9H173	4.6008	-0.0188	XT NP B	2023ms1276	protein folding [GO:0006457]; cotranslational protein targeting to membrane [GO:0006613]; intracellular protein transport [GO:0006886]; regulation of catalytic activity [GO:0050790]	adenyl-nucleotide exchange factor activity [GO:0000774]; protein binding [GO:0005515]; identical protein binding [GO:0042802]; unfolded protein binding [GO:0051082]	extracellular space [GO:0005615]; endoplasmic reticulum [GO:0005783]; endoplasmic reticulum lumen [GO:0005788]
Nafisa_SEN2	Nucleotide exchange factor SIL1	SIL1	A0A0S2Z6B4	Q9H173	4.6138	-0.0192	XT NP B	2023ms1276	protein folding [GO:0006457]; cotranslational protein targeting to membrane [GO:0006613]; intracellular protein transport [GO:0006886]; regulation of catalytic activity [GO:0050790]	adenyl-nucleotide exchange factor activity [GO:0000774]; protein binding [GO:0005515]; identical protein binding [GO:0042802]; unfolded protein binding [GO:0051082]	extracellular space [GO:0005615]; endoplasmic reticulum [GO:0005783]; endoplasmic reticulum lumen [GO:0005788]
Nafisa_SEN1	Nucleotide exchange factor SIL1	SIL1	A0A0S2Z6B4	Q9H173	4.6145	-0.0032	XT NP B	2023ms1276	protein folding [GO:0006457]; cotranslational protein targeting to membrane [GO:0006613]; intracellular protein transport [GO:0006886]; regulation of catalytic activity [GO:0050790]	adenyl-nucleotide exchange factor activity [GO:0000774]; protein binding [GO:0005515]; identical protein binding [GO:0042802]; unfolded protein binding [GO:0051082]	extracellular space [GO:0005615]; endoplasmic reticulum [GO:0005783]; endoplasmic reticulum lumen [GO:0005788]
Nafisa_PRO7	Nucleotide exchange factor SIL1	SIL1	A0A0S2Z6B4	Q9H173	3.9591	-0.5958	XT NP B	2023ms1276	protein folding [GO:0006457]; cotranslational protein targeting to membrane [GO:0006613]; intracellular protein transport [GO:0006886]; regulation of catalytic activity [GO:0050790]	adenyl-nucleotide exchange factor activity [GO:0000774]; protein binding [GO:0005515]; identical protein binding [GO:0042802]; unfolded protein binding [GO:0051082]	extracellular space [GO:0005615]; endoplasmic reticulum [GO:0005783]; endoplasmic reticulum lumen [GO:0005788]
Nafisa_PRO6	Nucleotide exchange factor SIL1	SIL1	A0A0S2Z6B4	Q9H173	3.8631	-0.6819	XT NP B	2023ms1276	protein folding [GO:0006457]; cotranslational protein targeting to membrane [GO:0006613]; intracellular protein transport [GO:0006886]; regulation of catalytic activity [GO:0050790]	adenyl-nucleotide exchange factor activity [GO:0000774]; protein binding [GO:0005515]; identical protein binding [GO:0042802]; unfolded protein binding [GO:0051082]	extracellular space [GO:0005615]; endoplasmic reticulum [GO:0005783]; endoplasmic reticulum lumen [GO:0005788]
Nafisa_PRO5	Nucleotide exchange factor SIL1	SIL1	A0A0S2Z6B4	Q9H173	3.9649	-0.5723	XT NP B	2023ms1276	protein folding [GO:0006457]; cotranslational protein targeting to membrane [GO:0006613]; intracellular protein transport [GO:0006886]; regulation of catalytic activity [GO:0050790]	adenyl-nucleotide exchange factor activity [GO:0000774]; protein binding [GO:0005515]; identical protein binding [GO:0042802]; unfolded protein binding [GO:0051082]	extracellular space [GO:0005615]; endoplasmic reticulum [GO:0005783]; endoplasmic reticulum lumen [GO:0005788]
Nafisa_PRO4	Nucleotide exchange factor SIL1	SIL1	A0A0S2Z6B4	Q9H173	3.9139	-0.6584	XT NP B	2023ms1276	protein folding [GO:0006457]; cotranslational protein targeting to membrane [GO:0006613]; intracellular protein transport [GO:0006886]; regulation of catalytic activity [GO:0050790]	adenyl-nucleotide exchange factor activity [GO:0000774]; protein binding [GO:0005515]; identical protein binding [GO:0042802]; unfolded protein binding [GO:0051082]	extracellular space [GO:0005615]; endoplasmic reticulum [GO:0005783]; endoplasmic reticulum lumen [GO:0005788]
Nafisa_PRO3	Nucleotide exchange factor SIL1	SIL1	A0A0S2Z6B4	Q9H173	4.0532	-0.5173	XT NP B	2023ms1276	protein folding [GO:0006457]; cotranslational protein targeting to membrane [GO:0006613]; intracellular protein transport [GO:0006886]; regulation of catalytic activity [GO:0050790]	adenyl-nucleotide exchange factor activity [GO:0000774]; protein binding [GO:0005515]; identical protein binding [GO:0042802]; unfolded protein binding [GO:0051082]	extracellular space [GO:0005615]; endoplasmic reticulum [GO:0005783]; endoplasmic reticulum lumen [GO:0005788]
Nafisa_PRO2	Nucleotide exchange factor SIL1	SIL1	A0A0S2Z6B4	Q9H173	3.9436	-0.6082	XT NP B	2023ms1276	protein folding [GO:0006457]; cotranslational protein targeting to membrane [GO:0006613]; intracellular protein transport [GO:0006886]; regulation of catalytic activity [GO:0050790]	adenyl-nucleotide exchange factor activity [GO:0000774]; protein binding [GO:0005515]; identical protein binding [GO:0042802]; unfolded protein binding [GO:0051082]	extracellular space [GO:0005615]; endoplasmic reticulum [GO:0005783]; endoplasmic reticulum lumen [GO:0005788]
Nafisa_PRO1	Nucleotide exchange factor SIL1	SIL1	A0A0S2Z6B4	Q9H173	3.8797	-0.6676	XT NP B	2023ms1276	protein folding [GO:0006457]; cotranslational protein targeting to membrane [GO:0006613]; intracellular protein transport [GO:0006886]; regulation of catalytic activity [GO:0050790]	adenyl-nucleotide exchange factor activity [GO:0000774]; protein binding [GO:0005515]; identical protein binding [GO:0042802]; unfolded protein binding [GO:0051082]	extracellular space [GO:0005615]; endoplasmic reticulum [GO:0005783]; endoplasmic reticulum lumen [GO:0005788]
Nafisa_SEN7	Chloride intracellular channel protein 6;Isoform of Q96NY7, Isoform A of Chloride intracellular channel protein 6	CLIC6;CLIC6	NA	Q96NY7;Q96NY7-2	3.773	-0.8398	XT NP B	2023ms1276	chloride transport [GO:0006821]; ion transmembrane transport [GO:0034220]; regulation of ion transmembrane transport [GO:0034765];	voltage-gated ion channel activity [GO:0005244]; chloride channel activity [GO:0005254]; D2 dopamine receptor binding [GO:0031749]; D4 dopamine receptor binding [GO:0031751]; D3 dopamine receptor binding [GO:0031750];	cytoplasm [GO:0005737]; extracellular exosome [GO:0070062]; chloride channel complex [GO:0034707]; plasma membrane [GO:0005886];
Nafisa_SEN6	Chloride intracellular channel protein 6;Isoform of Q96NY7, Isoform A of Chloride intracellular channel protein 6	CLIC6;CLIC6	NA	Q96NY7;Q96NY7-2	3.7991	-0.828	XT NP B	2023ms1276	chloride transport [GO:0006821]; ion transmembrane transport [GO:0034220]; regulation of ion transmembrane transport [GO:0034765];	voltage-gated ion channel activity [GO:0005244]; chloride channel activity [GO:0005254]; D2 dopamine receptor binding [GO:0031749]; D4 dopamine receptor binding [GO:0031751]; D3 dopamine receptor binding [GO:0031750];	cytoplasm [GO:0005737]; extracellular exosome [GO:0070062]; chloride channel complex [GO:0034707]; plasma membrane [GO:0005886];
Nafisa_SEN5	Chloride intracellular channel protein 6;Isoform of Q96NY7, Isoform A of Chloride intracellular channel protein 6	CLIC6;CLIC6	NA	Q96NY7;Q96NY7-2	3.5802	-1.0729	XT NP B	2023ms1276	chloride transport [GO:0006821]; ion transmembrane transport [GO:0034220]; regulation of ion transmembrane transport [GO:0034765];	voltage-gated ion channel activity [GO:0005244]; chloride channel activity [GO:0005254]; D2 dopamine receptor binding [GO:0031749]; D4 dopamine receptor binding [GO:0031751]; D3 dopamine receptor binding [GO:0031750];	cytoplasm [GO:0005737]; extracellular exosome [GO:0070062]; chloride channel complex [GO:0034707]; plasma membrane [GO:0005886];
Nafisa_SEN4	Chloride intracellular channel protein 6;Isoform of Q96NY7, Isoform A of Chloride intracellular channel protein 6	CLIC6;CLIC6	NA	Q96NY7;Q96NY7-2	3.7628	-0.8575	XT NP B	2023ms1276	chloride transport [GO:0006821]; ion transmembrane transport [GO:0034220]; regulation of ion transmembrane transport [GO:0034765];	voltage-gated ion channel activity [GO:0005244]; chloride channel activity [GO:0005254]; D2 dopamine receptor binding [GO:0031749]; D4 dopamine receptor binding [GO:0031751]; D3 dopamine receptor binding [GO:0031750];	cytoplasm [GO:0005737]; extracellular exosome [GO:0070062]; chloride channel complex [GO:0034707]; plasma membrane [GO:0005886];
Nafisa_SEN3	Chloride intracellular channel protein 6;Isoform of Q96NY7, Isoform A of Chloride intracellular channel protein 6	CLIC6;CLIC6	NA	Q96NY7;Q96NY7-2	3.8651	-0.7546	XT NP B	2023ms1276	chloride transport [GO:0006821]; ion transmembrane transport [GO:0034220]; regulation of ion transmembrane transport [GO:0034765];	voltage-gated ion channel activity [GO:0005244]; chloride channel activity [GO:0005254]; D2 dopamine receptor binding [GO:0031749]; D4 dopamine receptor binding [GO:0031751]; D3 dopamine receptor binding [GO:0031750];	cytoplasm [GO:0005737]; extracellular exosome [GO:0070062]; chloride channel complex [GO:0034707]; plasma membrane [GO:0005886];
Nafisa_SEN2	Chloride intracellular channel protein 6;Isoform of Q96NY7, Isoform A of Chloride intracellular channel protein 6	CLIC6;CLIC6	NA	Q96NY7;Q96NY7-2	3.7296	-0.9034	XT NP B	2023ms1276	chloride transport [GO:0006821]; ion transmembrane transport [GO:0034220]; regulation of ion transmembrane transport [GO:0034765];	voltage-gated ion channel activity [GO:0005244]; chloride channel activity [GO:0005254]; D2 dopamine receptor binding [GO:0031749]; D4 dopamine receptor binding [GO:0031751]; D3 dopamine receptor binding [GO:0031750];	cytoplasm [GO:0005737]; extracellular exosome [GO:0070062]; chloride channel complex [GO:0034707]; plasma membrane [GO:0005886];
Nafisa_SEN1	Chloride intracellular channel protein 6;Isoform of Q96NY7, Isoform A of Chloride intracellular channel protein 6	CLIC6;CLIC6	NA	Q96NY7;Q96NY7-2	3.7256	-0.8921	XT NP B	2023ms1276	chloride transport [GO:0006821]; ion transmembrane transport [GO:0034220]; regulation of ion transmembrane transport [GO:0034765];	voltage-gated ion channel activity [GO:0005244]; chloride channel activity [GO:0005254]; D2 dopamine receptor binding [GO:0031749]; D4 dopamine receptor binding [GO:0031751]; D3 dopamine receptor binding [GO:0031750];	cytoplasm [GO:0005737]; extracellular exosome [GO:0070062]; chloride channel complex [GO:0034707]; plasma membrane [GO:0005886];
Nafisa_PRO7	Chloride intracellular channel protein 6;Isoform of Q96NY7, Isoform A of Chloride intracellular channel protein 6	CLIC6;CLIC6	NA	Q96NY7;Q96NY7-2	3.4954	-1.0595	XT NP B	2023ms1276	chloride transport [GO:0006821]; ion transmembrane transport [GO:0034220]; regulation of ion transmembrane transport [GO:0034765];	voltage-gated ion channel activity [GO:0005244]; chloride channel activity [GO:0005254]; D2 dopamine receptor binding [GO:0031749]; D4 dopamine receptor binding [GO:0031751]; D3 dopamine receptor binding [GO:0031750];	cytoplasm [GO:0005737]; extracellular exosome [GO:0070062]; chloride channel complex [GO:0034707]; plasma membrane [GO:0005886];
Nafisa_PRO5	Chloride intracellular channel protein 6;Isoform of Q96NY7, Isoform A of Chloride intracellular channel protein 6	CLIC6;CLIC6	NA	Q96NY7;Q96NY7-2	3.7019	-0.8353	XT NP B	2023ms1276	chloride transport [GO:0006821]; ion transmembrane transport [GO:0034220]; regulation of ion transmembrane transport [GO:0034765];	voltage-gated ion channel activity [GO:0005244]; chloride channel activity [GO:0005254]; D2 dopamine receptor binding [GO:0031749]; D4 dopamine receptor binding [GO:0031751]; D3 dopamine receptor binding [GO:0031750];	cytoplasm [GO:0005737]; extracellular exosome [GO:0070062]; chloride channel complex [GO:0034707]; plasma membrane [GO:0005886];
Nafisa_PRO3	Chloride intracellular channel protein 6;Isoform of Q96NY7, Isoform A of Chloride intracellular channel protein 6	CLIC6;CLIC6	NA	Q96NY7;Q96NY7-2	3.6593	-0.9113	XT NP B	2023ms1276	chloride transport [GO:0006821]; ion transmembrane transport [GO:0034220]; regulation of ion transmembrane transport [GO:0034765];	voltage-gated ion channel activity [GO:0005244]; chloride channel activity [GO:0005254]; D2 dopamine receptor binding [GO:0031749]; D4 dopamine receptor binding [GO:0031751]; D3 dopamine receptor binding [GO:0031750];	cytoplasm [GO:0005737]; extracellular exosome [GO:0070062]; chloride channel complex [GO:0034707]; plasma membrane [GO:0005886];
Nafisa_PRO2	Chloride intracellular channel protein 6;Isoform of Q96NY7, Isoform A of Chloride intracellular channel protein 6	CLIC6;CLIC6	NA	Q96NY7;Q96NY7-2	3.5448	-1.007	XT NP B	2023ms1276	chloride transport [GO:0006821]; ion transmembrane transport [GO:0034220]; regulation of ion transmembrane transport [GO:0034765];	voltage-gated ion channel activity [GO:0005244]; chloride channel activity [GO:0005254]; D2 dopamine receptor binding [GO:0031749]; D4 dopamine receptor binding [GO:0031751]; D3 dopamine receptor binding [GO:0031750];	cytoplasm [GO:0005737]; extracellular exosome [GO:0070062]; chloride channel complex [GO:0034707]; plasma membrane [GO:0005886];
Nafisa_PRO1	Chloride intracellular channel protein 6;Isoform of Q96NY7, Isoform A of Chloride intracellular channel protein 6	CLIC6;CLIC6	NA	Q96NY7;Q96NY7-2	3.4242	-1.123	XT NP B	2023ms1276	chloride transport [GO:0006821]; ion transmembrane transport [GO:0034220]; regulation of ion transmembrane transport [GO:0034765];	voltage-gated ion channel activity [GO:0005244]; chloride channel activity [GO:0005254]; D2 dopamine receptor binding [GO:0031749]; D4 dopamine receptor binding [GO:0031751]; D3 dopamine receptor binding [GO:0031750];	cytoplasm [GO:0005737]; extracellular exosome [GO:0070062]; chloride channel complex [GO:0034707]; plasma membrane [GO:0005886];
Nafisa_SEN7	Tripartite motif containing 28	TRIM28	Q13263	E1BJG5	3.5492	-1.0635	XT NP B	2023ms1276	NA	NA	NA
Nafisa_SEN6	Tripartite motif containing 28	TRIM28	Q13263	E1BJG5	3.6438	-0.9832	XT NP B	2023ms1276	NA	NA	NA
Nafisa_SEN5	Tripartite motif containing 28	TRIM28	Q13263	E1BJG5	3.5326	-1.1205	XT NP B	2023ms1276	NA	NA	NA
Nafisa_SEN4	Tripartite motif containing 28	TRIM28	Q13263	E1BJG5	3.6157	-1.0046	XT NP B	2023ms1276	NA	NA	NA
Nafisa_SEN3	Tripartite motif containing 28	TRIM28	Q13263	E1BJG5	3.4437	-1.1759	XT NP B	2023ms1276	NA	NA	NA
Nafisa_SEN2	Tripartite motif containing 28	TRIM28	Q13263	E1BJG5	3.5743	-1.0587	XT NP B	2023ms1276	NA	NA	NA
Nafisa_SEN1	Tripartite motif containing 28	TRIM28	Q13263	E1BJG5	3.6274	-0.9903	XT NP B	2023ms1276	NA	NA	NA
Nafisa_PRO7	Tripartite motif containing 28	TRIM28	Q13263	E1BJG5	3.7285	-0.8263	XT NP B	2023ms1276	NA	NA	NA
Nafisa_PRO6	Tripartite motif containing 28	TRIM28	Q13263	E1BJG5	3.5561	-0.989	XT NP B	2023ms1276	NA	NA	NA
Nafisa_PRO5	Tripartite motif containing 28	TRIM28	Q13263	E1BJG5	3.7253	-0.8119	XT NP B	2023ms1276	NA	NA	NA
Nafisa_PRO4	Tripartite motif containing 28	TRIM28	Q13263	E1BJG5	3.6539	-0.9183	XT NP B	2023ms1276	NA	NA	NA
Nafisa_PRO3	Tripartite motif containing 28	TRIM28	Q13263	E1BJG5	3.447	-1.1235	XT NP B	2023ms1276	NA	NA	NA
Nafisa_PRO2	Tripartite motif containing 28	TRIM28	Q13263	E1BJG5	3.6933	-0.8585	XT NP B	2023ms1276	NA	NA	NA
Nafisa_PRO1	Tripartite motif containing 28	TRIM28	Q13263	E1BJG5	3.5117	-1.0355	XT NP B	2023ms1276	NA	NA	NA
Nafisa_SEN7	TOG array regulator of axonemal microtubules protein 2	TOGARAM2	B4DLF7	Q6ZUX3	5.2319	0.6191	XT NP A	2023ms1276	mitotic spindle assembly [GO:0090307]; microtubule cytoskeleton organization [GO:0000226]	microtubule binding [GO:0008017]	mitotic spindle [GO:0072686]; cytoplasmic microtubule [GO:0005881]; microtubule organizing center [GO:0005815]; cilium [GO:0005929]; spindle microtubule [GO:0005876]
Nafisa_SEN5	TOG array regulator of axonemal microtubules protein 2	TOGARAM2	B4DLF7	Q6ZUX3	5.291	0.6379	XT NP A	2023ms1276	mitotic spindle assembly [GO:0090307]; microtubule cytoskeleton organization [GO:0000226]	microtubule binding [GO:0008017]	mitotic spindle [GO:0072686]; cytoplasmic microtubule [GO:0005881]; microtubule organizing center [GO:0005815]; cilium [GO:0005929]; spindle microtubule [GO:0005876]
Nafisa_SEN1	TOG array regulator of axonemal microtubules protein 2	TOGARAM2	B4DLF7	Q6ZUX3	5.1738	0.556	XT NP A	2023ms1276	mitotic spindle assembly [GO:0090307]; microtubule cytoskeleton organization [GO:0000226]	microtubule binding [GO:0008017]	mitotic spindle [GO:0072686]; cytoplasmic microtubule [GO:0005881]; microtubule organizing center [GO:0005815]; cilium [GO:0005929]; spindle microtubule [GO:0005876]
Nafisa_PRO7	TOG array regulator of axonemal microtubules protein 2	TOGARAM2	B4DLF7	Q6ZUX3	5.6227	1.0678	XT NP A	2023ms1276	mitotic spindle assembly [GO:0090307]; microtubule cytoskeleton organization [GO:0000226]	microtubule binding [GO:0008017]	mitotic spindle [GO:0072686]; cytoplasmic microtubule [GO:0005881]; microtubule organizing center [GO:0005815]; cilium [GO:0005929]; spindle microtubule [GO:0005876]
Nafisa_PRO6	TOG array regulator of axonemal microtubules protein 2	TOGARAM2	B4DLF7	Q6ZUX3	5.5334	0.9884	XT NP A	2023ms1276	mitotic spindle assembly [GO:0090307]; microtubule cytoskeleton organization [GO:0000226]	microtubule binding [GO:0008017]	mitotic spindle [GO:0072686]; cytoplasmic microtubule [GO:0005881]; microtubule organizing center [GO:0005815]; cilium [GO:0005929]; spindle microtubule [GO:0005876]
Nafisa_PRO4	TOG array regulator of axonemal microtubules protein 2	TOGARAM2	B4DLF7	Q6ZUX3	5.6074	1.0352	XT NP A	2023ms1276	mitotic spindle assembly [GO:0090307]; microtubule cytoskeleton organization [GO:0000226]	microtubule binding [GO:0008017]	mitotic spindle [GO:0072686]; cytoplasmic microtubule [GO:0005881]; microtubule organizing center [GO:0005815]; cilium [GO:0005929]; spindle microtubule [GO:0005876]
Nafisa_PRO2	TOG array regulator of axonemal microtubules protein 2	TOGARAM2	B4DLF7	Q6ZUX3	5.5281	0.9764	XT NP A	2023ms1276	mitotic spindle assembly [GO:0090307]; microtubule cytoskeleton organization [GO:0000226]	microtubule binding [GO:0008017]	mitotic spindle [GO:0072686]; cytoplasmic microtubule [GO:0005881]; microtubule organizing center [GO:0005815]; cilium [GO:0005929]; spindle microtubule [GO:0005876]
Nafisa_PRO1	TOG array regulator of axonemal microtubules protein 2	TOGARAM2	B4DLF7	Q6ZUX3	5.6358	1.0886	XT NP A	2023ms1276	mitotic spindle assembly [GO:0090307]; microtubule cytoskeleton organization [GO:0000226]	microtubule binding [GO:0008017]	mitotic spindle [GO:0072686]; cytoplasmic microtubule [GO:0005881]; microtubule organizing center [GO:0005815]; cilium [GO:0005929]; spindle microtubule [GO:0005876]
Nafisa_SEN7	Glomulin, FKBP associated protein;Glomulin, FKBP associated protein	GLMN;GLMN	NA	A0A3Q1LJE7;E1BA27	4.2029	-0.4099	XT NP B	2023ms1276	;	;	;
Nafisa_SEN6	Glomulin, FKBP associated protein;Glomulin, FKBP associated protein	GLMN;GLMN	NA	A0A3Q1LJE7;E1BA27	4.2917	-0.3354	XT NP B	2023ms1276	;	;	;
Nafisa_SEN5	Glomulin, FKBP associated protein;Glomulin, FKBP associated protein	GLMN;GLMN	NA	A0A3Q1LJE7;E1BA27	4.0349	-0.6182	XT NP B	2023ms1276	;	;	;
Nafisa_SEN4	Glomulin, FKBP associated protein;Glomulin, FKBP associated protein	GLMN;GLMN	NA	A0A3Q1LJE7;E1BA27	4.2477	-0.3727	XT NP B	2023ms1276	;	;	;
Nafisa_SEN3	Glomulin, FKBP associated protein;Glomulin, FKBP associated protein	GLMN;GLMN	NA	A0A3Q1LJE7;E1BA27	4.0747	-0.5449	XT NP B	2023ms1276	;	;	;
Nafisa_SEN2	Glomulin, FKBP associated protein;Glomulin, FKBP associated protein	GLMN;GLMN	NA	A0A3Q1LJE7;E1BA27	4.1857	-0.4472	XT NP B	2023ms1276	;	;	;
Nafisa_SEN1	Glomulin, FKBP associated protein;Glomulin, FKBP associated protein	GLMN;GLMN	NA	A0A3Q1LJE7;E1BA27	4.1362	-0.4815	XT NP B	2023ms1276	;	;	;
Nafisa_PRO7	Glomulin, FKBP associated protein;Glomulin, FKBP associated protein	GLMN;GLMN	NA	A0A3Q1LJE7;E1BA27	4.2293	-0.3255	XT NP B	2023ms1276	;	;	;
Nafisa_PRO6	Glomulin, FKBP associated protein;Glomulin, FKBP associated protein	GLMN;GLMN	NA	A0A3Q1LJE7;E1BA27	4.2363	-0.3088	XT NP B	2023ms1276	;	;	;
Nafisa_PRO5	Glomulin, FKBP associated protein;Glomulin, FKBP associated protein	GLMN;GLMN	NA	A0A3Q1LJE7;E1BA27	4.2145	-0.3227	XT NP B	2023ms1276	;	;	;
Nafisa_PRO4	Glomulin, FKBP associated protein;Glomulin, FKBP associated protein	GLMN;GLMN	NA	A0A3Q1LJE7;E1BA27	4.2986	-0.2736	XT NP B	2023ms1276	;	;	;
Nafisa_PRO3	Glomulin, FKBP associated protein;Glomulin, FKBP associated protein	GLMN;GLMN	NA	A0A3Q1LJE7;E1BA27	4.2138	-0.3567	XT NP B	2023ms1276	;	;	;
Nafisa_PRO2	Glomulin, FKBP associated protein;Glomulin, FKBP associated protein	GLMN;GLMN	NA	A0A3Q1LJE7;E1BA27	4.1353	-0.4165	XT NP B	2023ms1276	;	;	;
Nafisa_PRO1	Glomulin, FKBP associated protein;Glomulin, FKBP associated protein	GLMN;GLMN	NA	A0A3Q1LJE7;E1BA27	4.2588	-0.2885	XT NP B	2023ms1276	;	;	;
Nafisa_SEN7	2-oxoglutarate and iron dependent oxygenase domain containing 3;2-oxoglutarate and iron dependent oxygenase domain containing 3	OGFOD3;OGFOD3	NA	A0A3Q1MLK8;E1BJS1	4.4669	-0.1458	XT NP B	2023ms1276	;	;	;
Nafisa_SEN6	2-oxoglutarate and iron dependent oxygenase domain containing 3;2-oxoglutarate and iron dependent oxygenase domain containing 3	OGFOD3;OGFOD3	NA	A0A3Q1MLK8;E1BJS1	4.4116	-0.2155	XT NP B	2023ms1276	;	;	;
Nafisa_SEN4	2-oxoglutarate and iron dependent oxygenase domain containing 3;2-oxoglutarate and iron dependent oxygenase domain containing 3	OGFOD3;OGFOD3	NA	A0A3Q1MLK8;E1BJS1	4.4801	-0.1402	XT NP B	2023ms1276	;	;	;
Nafisa_SEN3	2-oxoglutarate and iron dependent oxygenase domain containing 3;2-oxoglutarate and iron dependent oxygenase domain containing 3	OGFOD3;OGFOD3	NA	A0A3Q1MLK8;E1BJS1	4.3554	-0.2642	XT NP B	2023ms1276	;	;	;
Nafisa_SEN2	2-oxoglutarate and iron dependent oxygenase domain containing 3;2-oxoglutarate and iron dependent oxygenase domain containing 3	OGFOD3;OGFOD3	NA	A0A3Q1MLK8;E1BJS1	4.5343	-0.0986	XT NP B	2023ms1276	;	;	;
Nafisa_PRO7	2-oxoglutarate and iron dependent oxygenase domain containing 3;2-oxoglutarate and iron dependent oxygenase domain containing 3	OGFOD3;OGFOD3	NA	A0A3Q1MLK8;E1BJS1	4.2242	-0.3306	XT NP B	2023ms1276	;	;	;
Nafisa_PRO6	2-oxoglutarate and iron dependent oxygenase domain containing 3;2-oxoglutarate and iron dependent oxygenase domain containing 3	OGFOD3;OGFOD3	NA	A0A3Q1MLK8;E1BJS1	4.1637	-0.3813	XT NP B	2023ms1276	;	;	;
Nafisa_PRO5	2-oxoglutarate and iron dependent oxygenase domain containing 3;2-oxoglutarate and iron dependent oxygenase domain containing 3	OGFOD3;OGFOD3	NA	A0A3Q1MLK8;E1BJS1	4.2406	-0.2966	XT NP B	2023ms1276	;	;	;
Nafisa_PRO3	2-oxoglutarate and iron dependent oxygenase domain containing 3;2-oxoglutarate and iron dependent oxygenase domain containing 3	OGFOD3;OGFOD3	NA	A0A3Q1MLK8;E1BJS1	4.2005	-0.3701	XT NP B	2023ms1276	;	;	;
Nafisa_PRO2	2-oxoglutarate and iron dependent oxygenase domain containing 3;2-oxoglutarate and iron dependent oxygenase domain containing 3	OGFOD3;OGFOD3	NA	A0A3Q1MLK8;E1BJS1	4.0473	-0.5045	XT NP B	2023ms1276	;	;	;
Nafisa_SEN7	Delta-like protein 1;Isoform of O00548, Isoform 2 of Delta-like protein 1	DLL1;DLL1	NA	O00548;O00548-2	4.0701	-0.5426	XT NP B	2023ms1276	cell fate determination [GO:0001709]; somitogenesis [GO:0001756]; somite specification [GO:0001757]; heart looping [GO:0001947]; marginal zone B cell differentiation [GO:0002315]; type B pancreatic cell development [GO:0003323]; Notch signaling pathway [GO:0007219]; determination of left/right symmetry [GO:0007368]; compartment pattern specification [GO:0007386]; regulation of blood pressure [GO:0008217]; positive regulation of cell population proliferation [GO:0008284]; negative regulation of cell population proliferation [GO:0008285]; proximal/distal pattern formation [GO:0009954]; positive regulation of gene expression [GO:0010628]; astrocyte development [GO:0014002]; regulation of somitogenesis [GO:0014807]; spinal cord development [GO:0021510]; cerebellar molecular layer formation [GO:0021688]; cerebellar Purkinje cell layer structural organization [GO:0021693]; hemopoiesis [GO:0030097]; cell differentiation [GO:0030154]; regulation of cell adhesion [GO:0030155]; negative regulation of epithelial cell differentiation [GO:0030857]; negative regulation of interleukin-10 production [GO:0032693]; negative regulation of glial cell apoptotic process [GO:0034351]; organ growth [GO:0035265]; regulation of growth [GO:0040008]; negative regulation of cell differentiation [GO:0045596]; negative regulation of epidermal cell differentiation [GO:0045605]; negative regulation of inner ear auditory receptor cell differentiation [GO:0045608]; negative regulation of myeloid cell differentiation [GO:0045638]; negative regulation of myoblast differentiation [GO:0045662]; negative regulation of neuron differentiation [GO:0045665]; positive regulation of Notch signaling pathway [GO:0045747]; positive regulation of endocytosis [GO:0045807]; positive regulation of transcription by RNA polymerase II [GO:0045944]; lateral inhibition [GO:0046331]; skeletal muscle tissue growth [GO:0048630]; regulation of skeletal muscle tissue growth [GO:0048631]; positive regulation of skeletal muscle tissue growth [GO:0048633]; neuron fate specification [GO:0048665]; inner ear development [GO:0048839]; regulation of neurogenesis [GO:0050767]; regulation of cell division [GO:0051302]; retina development in camera-type eye [GO:0060041]; retina morphogenesis in camera-type eye [GO:0060042]; Notch signaling pathway involved in arterial endothelial cell fate commitment [GO:0060853]; left/right axis specification [GO:0070986]; nephron development [GO:0072006]; proximal tubule development [GO:0072014]; loop of Henle development [GO:0072070]; clathrin-dependent endocytosis [GO:0072583]; energy homeostasis [GO:0097009]; endothelial tip cell fate specification [GO:0097102]; neuronal stem cell population maintenance [GO:0097150]; skin epidermis development [GO:0098773]; regulation of vascular endothelial growth factor signaling pathway [GO:1900746]; positive regulation of sprouting angiogenesis [GO:1903672]; negative regulation of cardiac muscle cell differentiation [GO:2000726]; negative regulation of Notch signaling pathway [GO:0045746];	Notch binding [GO:0005112]; calcium ion binding [GO:0005509]; protein binding [GO:0005515]; Tat protein binding [GO:0030957]; scaffold protein binding [GO:0097110];	extracellular region [GO:0005576]; plasma membrane [GO:0005886]; integral component of plasma membrane [GO:0005887]; adherens junction [GO:0005912]; apical plasma membrane [GO:0016324]; cytoplasmic vesicle [GO:0031410]; membrane raft [GO:0045121];
Nafisa_SEN6	Delta-like protein 1;Isoform of O00548, Isoform 2 of Delta-like protein 1	DLL1;DLL1	NA	O00548;O00548-2	4.048	-0.5791	XT NP B	2023ms1276	cell fate determination [GO:0001709]; somitogenesis [GO:0001756]; somite specification [GO:0001757]; heart looping [GO:0001947]; marginal zone B cell differentiation [GO:0002315]; type B pancreatic cell development [GO:0003323]; Notch signaling pathway [GO:0007219]; determination of left/right symmetry [GO:0007368]; compartment pattern specification [GO:0007386]; regulation of blood pressure [GO:0008217]; positive regulation of cell population proliferation [GO:0008284]; negative regulation of cell population proliferation [GO:0008285]; proximal/distal pattern formation [GO:0009954]; positive regulation of gene expression [GO:0010628]; astrocyte development [GO:0014002]; regulation of somitogenesis [GO:0014807]; spinal cord development [GO:0021510]; cerebellar molecular layer formation [GO:0021688]; cerebellar Purkinje cell layer structural organization [GO:0021693]; hemopoiesis [GO:0030097]; cell differentiation [GO:0030154]; regulation of cell adhesion [GO:0030155]; negative regulation of epithelial cell differentiation [GO:0030857]; negative regulation of interleukin-10 production [GO:0032693]; negative regulation of glial cell apoptotic process [GO:0034351]; organ growth [GO:0035265]; regulation of growth [GO:0040008]; negative regulation of cell differentiation [GO:0045596]; negative regulation of epidermal cell differentiation [GO:0045605]; negative regulation of inner ear auditory receptor cell differentiation [GO:0045608]; negative regulation of myeloid cell differentiation [GO:0045638]; negative regulation of myoblast differentiation [GO:0045662]; negative regulation of neuron differentiation [GO:0045665]; positive regulation of Notch signaling pathway [GO:0045747]; positive regulation of endocytosis [GO:0045807]; positive regulation of transcription by RNA polymerase II [GO:0045944]; lateral inhibition [GO:0046331]; skeletal muscle tissue growth [GO:0048630]; regulation of skeletal muscle tissue growth [GO:0048631]; positive regulation of skeletal muscle tissue growth [GO:0048633]; neuron fate specification [GO:0048665]; inner ear development [GO:0048839]; regulation of neurogenesis [GO:0050767]; regulation of cell division [GO:0051302]; retina development in camera-type eye [GO:0060041]; retina morphogenesis in camera-type eye [GO:0060042]; Notch signaling pathway involved in arterial endothelial cell fate commitment [GO:0060853]; left/right axis specification [GO:0070986]; nephron development [GO:0072006]; proximal tubule development [GO:0072014]; loop of Henle development [GO:0072070]; clathrin-dependent endocytosis [GO:0072583]; energy homeostasis [GO:0097009]; endothelial tip cell fate specification [GO:0097102]; neuronal stem cell population maintenance [GO:0097150]; skin epidermis development [GO:0098773]; regulation of vascular endothelial growth factor signaling pathway [GO:1900746]; positive regulation of sprouting angiogenesis [GO:1903672]; negative regulation of cardiac muscle cell differentiation [GO:2000726]; negative regulation of Notch signaling pathway [GO:0045746];	Notch binding [GO:0005112]; calcium ion binding [GO:0005509]; protein binding [GO:0005515]; Tat protein binding [GO:0030957]; scaffold protein binding [GO:0097110];	extracellular region [GO:0005576]; plasma membrane [GO:0005886]; integral component of plasma membrane [GO:0005887]; adherens junction [GO:0005912]; apical plasma membrane [GO:0016324]; cytoplasmic vesicle [GO:0031410]; membrane raft [GO:0045121];
Nafisa_SEN5	Delta-like protein 1;Isoform of O00548, Isoform 2 of Delta-like protein 1	DLL1;DLL1	NA	O00548;O00548-2	4.0954	-0.5577	XT NP B	2023ms1276	cell fate determination [GO:0001709]; somitogenesis [GO:0001756]; somite specification [GO:0001757]; heart looping [GO:0001947]; marginal zone B cell differentiation [GO:0002315]; type B pancreatic cell development [GO:0003323]; Notch signaling pathway [GO:0007219]; determination of left/right symmetry [GO:0007368]; compartment pattern specification [GO:0007386]; regulation of blood pressure [GO:0008217]; positive regulation of cell population proliferation [GO:0008284]; negative regulation of cell population proliferation [GO:0008285]; proximal/distal pattern formation [GO:0009954]; positive regulation of gene expression [GO:0010628]; astrocyte development [GO:0014002]; regulation of somitogenesis [GO:0014807]; spinal cord development [GO:0021510]; cerebellar molecular layer formation [GO:0021688]; cerebellar Purkinje cell layer structural organization [GO:0021693]; hemopoiesis [GO:0030097]; cell differentiation [GO:0030154]; regulation of cell adhesion [GO:0030155]; negative regulation of epithelial cell differentiation [GO:0030857]; negative regulation of interleukin-10 production [GO:0032693]; negative regulation of glial cell apoptotic process [GO:0034351]; organ growth [GO:0035265]; regulation of growth [GO:0040008]; negative regulation of cell differentiation [GO:0045596]; negative regulation of epidermal cell differentiation [GO:0045605]; negative regulation of inner ear auditory receptor cell differentiation [GO:0045608]; negative regulation of myeloid cell differentiation [GO:0045638]; negative regulation of myoblast differentiation [GO:0045662]; negative regulation of neuron differentiation [GO:0045665]; positive regulation of Notch signaling pathway [GO:0045747]; positive regulation of endocytosis [GO:0045807]; positive regulation of transcription by RNA polymerase II [GO:0045944]; lateral inhibition [GO:0046331]; skeletal muscle tissue growth [GO:0048630]; regulation of skeletal muscle tissue growth [GO:0048631]; positive regulation of skeletal muscle tissue growth [GO:0048633]; neuron fate specification [GO:0048665]; inner ear development [GO:0048839]; regulation of neurogenesis [GO:0050767]; regulation of cell division [GO:0051302]; retina development in camera-type eye [GO:0060041]; retina morphogenesis in camera-type eye [GO:0060042]; Notch signaling pathway involved in arterial endothelial cell fate commitment [GO:0060853]; left/right axis specification [GO:0070986]; nephron development [GO:0072006]; proximal tubule development [GO:0072014]; loop of Henle development [GO:0072070]; clathrin-dependent endocytosis [GO:0072583]; energy homeostasis [GO:0097009]; endothelial tip cell fate specification [GO:0097102]; neuronal stem cell population maintenance [GO:0097150]; skin epidermis development [GO:0098773]; regulation of vascular endothelial growth factor signaling pathway [GO:1900746]; positive regulation of sprouting angiogenesis [GO:1903672]; negative regulation of cardiac muscle cell differentiation [GO:2000726]; negative regulation of Notch signaling pathway [GO:0045746];	Notch binding [GO:0005112]; calcium ion binding [GO:0005509]; protein binding [GO:0005515]; Tat protein binding [GO:0030957]; scaffold protein binding [GO:0097110];	extracellular region [GO:0005576]; plasma membrane [GO:0005886]; integral component of plasma membrane [GO:0005887]; adherens junction [GO:0005912]; apical plasma membrane [GO:0016324]; cytoplasmic vesicle [GO:0031410]; membrane raft [GO:0045121];
Nafisa_SEN4	Delta-like protein 1;Isoform of O00548, Isoform 2 of Delta-like protein 1	DLL1;DLL1	NA	O00548;O00548-2	4.0415	-0.5788	XT NP B	2023ms1276	cell fate determination [GO:0001709]; somitogenesis [GO:0001756]; somite specification [GO:0001757]; heart looping [GO:0001947]; marginal zone B cell differentiation [GO:0002315]; type B pancreatic cell development [GO:0003323]; Notch signaling pathway [GO:0007219]; determination of left/right symmetry [GO:0007368]; compartment pattern specification [GO:0007386]; regulation of blood pressure [GO:0008217]; positive regulation of cell population proliferation [GO:0008284]; negative regulation of cell population proliferation [GO:0008285]; proximal/distal pattern formation [GO:0009954]; positive regulation of gene expression [GO:0010628]; astrocyte development [GO:0014002]; regulation of somitogenesis [GO:0014807]; spinal cord development [GO:0021510]; cerebellar molecular layer formation [GO:0021688]; cerebellar Purkinje cell layer structural organization [GO:0021693]; hemopoiesis [GO:0030097]; cell differentiation [GO:0030154]; regulation of cell adhesion [GO:0030155]; negative regulation of epithelial cell differentiation [GO:0030857]; negative regulation of interleukin-10 production [GO:0032693]; negative regulation of glial cell apoptotic process [GO:0034351]; organ growth [GO:0035265]; regulation of growth [GO:0040008]; negative regulation of cell differentiation [GO:0045596]; negative regulation of epidermal cell differentiation [GO:0045605]; negative regulation of inner ear auditory receptor cell differentiation [GO:0045608]; negative regulation of myeloid cell differentiation [GO:0045638]; negative regulation of myoblast differentiation [GO:0045662]; negative regulation of neuron differentiation [GO:0045665]; positive regulation of Notch signaling pathway [GO:0045747]; positive regulation of endocytosis [GO:0045807]; positive regulation of transcription by RNA polymerase II [GO:0045944]; lateral inhibition [GO:0046331]; skeletal muscle tissue growth [GO:0048630]; regulation of skeletal muscle tissue growth [GO:0048631]; positive regulation of skeletal muscle tissue growth [GO:0048633]; neuron fate specification [GO:0048665]; inner ear development [GO:0048839]; regulation of neurogenesis [GO:0050767]; regulation of cell division [GO:0051302]; retina development in camera-type eye [GO:0060041]; retina morphogenesis in camera-type eye [GO:0060042]; Notch signaling pathway involved in arterial endothelial cell fate commitment [GO:0060853]; left/right axis specification [GO:0070986]; nephron development [GO:0072006]; proximal tubule development [GO:0072014]; loop of Henle development [GO:0072070]; clathrin-dependent endocytosis [GO:0072583]; energy homeostasis [GO:0097009]; endothelial tip cell fate specification [GO:0097102]; neuronal stem cell population maintenance [GO:0097150]; skin epidermis development [GO:0098773]; regulation of vascular endothelial growth factor signaling pathway [GO:1900746]; positive regulation of sprouting angiogenesis [GO:1903672]; negative regulation of cardiac muscle cell differentiation [GO:2000726]; negative regulation of Notch signaling pathway [GO:0045746];	Notch binding [GO:0005112]; calcium ion binding [GO:0005509]; protein binding [GO:0005515]; Tat protein binding [GO:0030957]; scaffold protein binding [GO:0097110];	extracellular region [GO:0005576]; plasma membrane [GO:0005886]; integral component of plasma membrane [GO:0005887]; adherens junction [GO:0005912]; apical plasma membrane [GO:0016324]; cytoplasmic vesicle [GO:0031410]; membrane raft [GO:0045121];
Nafisa_SEN3	Delta-like protein 1;Isoform of O00548, Isoform 2 of Delta-like protein 1	DLL1;DLL1	NA	O00548;O00548-2	3.9851	-0.6346	XT NP B	2023ms1276	cell fate determination [GO:0001709]; somitogenesis [GO:0001756]; somite specification [GO:0001757]; heart looping [GO:0001947]; marginal zone B cell differentiation [GO:0002315]; type B pancreatic cell development [GO:0003323]; Notch signaling pathway [GO:0007219]; determination of left/right symmetry [GO:0007368]; compartment pattern specification [GO:0007386]; regulation of blood pressure [GO:0008217]; positive regulation of cell population proliferation [GO:0008284]; negative regulation of cell population proliferation [GO:0008285]; proximal/distal pattern formation [GO:0009954]; positive regulation of gene expression [GO:0010628]; astrocyte development [GO:0014002]; regulation of somitogenesis [GO:0014807]; spinal cord development [GO:0021510]; cerebellar molecular layer formation [GO:0021688]; cerebellar Purkinje cell layer structural organization [GO:0021693]; hemopoiesis [GO:0030097]; cell differentiation [GO:0030154]; regulation of cell adhesion [GO:0030155]; negative regulation of epithelial cell differentiation [GO:0030857]; negative regulation of interleukin-10 production [GO:0032693]; negative regulation of glial cell apoptotic process [GO:0034351]; organ growth [GO:0035265]; regulation of growth [GO:0040008]; negative regulation of cell differentiation [GO:0045596]; negative regulation of epidermal cell differentiation [GO:0045605]; negative regulation of inner ear auditory receptor cell differentiation [GO:0045608]; negative regulation of myeloid cell differentiation [GO:0045638]; negative regulation of myoblast differentiation [GO:0045662]; negative regulation of neuron differentiation [GO:0045665]; positive regulation of Notch signaling pathway [GO:0045747]; positive regulation of endocytosis [GO:0045807]; positive regulation of transcription by RNA polymerase II [GO:0045944]; lateral inhibition [GO:0046331]; skeletal muscle tissue growth [GO:0048630]; regulation of skeletal muscle tissue growth [GO:0048631]; positive regulation of skeletal muscle tissue growth [GO:0048633]; neuron fate specification [GO:0048665]; inner ear development [GO:0048839]; regulation of neurogenesis [GO:0050767]; regulation of cell division [GO:0051302]; retina development in camera-type eye [GO:0060041]; retina morphogenesis in camera-type eye [GO:0060042]; Notch signaling pathway involved in arterial endothelial cell fate commitment [GO:0060853]; left/right axis specification [GO:0070986]; nephron development [GO:0072006]; proximal tubule development [GO:0072014]; loop of Henle development [GO:0072070]; clathrin-dependent endocytosis [GO:0072583]; energy homeostasis [GO:0097009]; endothelial tip cell fate specification [GO:0097102]; neuronal stem cell population maintenance [GO:0097150]; skin epidermis development [GO:0098773]; regulation of vascular endothelial growth factor signaling pathway [GO:1900746]; positive regulation of sprouting angiogenesis [GO:1903672]; negative regulation of cardiac muscle cell differentiation [GO:2000726]; negative regulation of Notch signaling pathway [GO:0045746];	Notch binding [GO:0005112]; calcium ion binding [GO:0005509]; protein binding [GO:0005515]; Tat protein binding [GO:0030957]; scaffold protein binding [GO:0097110];	extracellular region [GO:0005576]; plasma membrane [GO:0005886]; integral component of plasma membrane [GO:0005887]; adherens junction [GO:0005912]; apical plasma membrane [GO:0016324]; cytoplasmic vesicle [GO:0031410]; membrane raft [GO:0045121];
Nafisa_SEN2	Delta-like protein 1;Isoform of O00548, Isoform 2 of Delta-like protein 1	DLL1;DLL1	NA	O00548;O00548-2	4.1668	-0.4661	XT NP B	2023ms1276	cell fate determination [GO:0001709]; somitogenesis [GO:0001756]; somite specification [GO:0001757]; heart looping [GO:0001947]; marginal zone B cell differentiation [GO:0002315]; type B pancreatic cell development [GO:0003323]; Notch signaling pathway [GO:0007219]; determination of left/right symmetry [GO:0007368]; compartment pattern specification [GO:0007386]; regulation of blood pressure [GO:0008217]; positive regulation of cell population proliferation [GO:0008284]; negative regulation of cell population proliferation [GO:0008285]; proximal/distal pattern formation [GO:0009954]; positive regulation of gene expression [GO:0010628]; astrocyte development [GO:0014002]; regulation of somitogenesis [GO:0014807]; spinal cord development [GO:0021510]; cerebellar molecular layer formation [GO:0021688]; cerebellar Purkinje cell layer structural organization [GO:0021693]; hemopoiesis [GO:0030097]; cell differentiation [GO:0030154]; regulation of cell adhesion [GO:0030155]; negative regulation of epithelial cell differentiation [GO:0030857]; negative regulation of interleukin-10 production [GO:0032693]; negative regulation of glial cell apoptotic process [GO:0034351]; organ growth [GO:0035265]; regulation of growth [GO:0040008]; negative regulation of cell differentiation [GO:0045596]; negative regulation of epidermal cell differentiation [GO:0045605]; negative regulation of inner ear auditory receptor cell differentiation [GO:0045608]; negative regulation of myeloid cell differentiation [GO:0045638]; negative regulation of myoblast differentiation [GO:0045662]; negative regulation of neuron differentiation [GO:0045665]; positive regulation of Notch signaling pathway [GO:0045747]; positive regulation of endocytosis [GO:0045807]; positive regulation of transcription by RNA polymerase II [GO:0045944]; lateral inhibition [GO:0046331]; skeletal muscle tissue growth [GO:0048630]; regulation of skeletal muscle tissue growth [GO:0048631]; positive regulation of skeletal muscle tissue growth [GO:0048633]; neuron fate specification [GO:0048665]; inner ear development [GO:0048839]; regulation of neurogenesis [GO:0050767]; regulation of cell division [GO:0051302]; retina development in camera-type eye [GO:0060041]; retina morphogenesis in camera-type eye [GO:0060042]; Notch signaling pathway involved in arterial endothelial cell fate commitment [GO:0060853]; left/right axis specification [GO:0070986]; nephron development [GO:0072006]; proximal tubule development [GO:0072014]; loop of Henle development [GO:0072070]; clathrin-dependent endocytosis [GO:0072583]; energy homeostasis [GO:0097009]; endothelial tip cell fate specification [GO:0097102]; neuronal stem cell population maintenance [GO:0097150]; skin epidermis development [GO:0098773]; regulation of vascular endothelial growth factor signaling pathway [GO:1900746]; positive regulation of sprouting angiogenesis [GO:1903672]; negative regulation of cardiac muscle cell differentiation [GO:2000726]; negative regulation of Notch signaling pathway [GO:0045746];	Notch binding [GO:0005112]; calcium ion binding [GO:0005509]; protein binding [GO:0005515]; Tat protein binding [GO:0030957]; scaffold protein binding [GO:0097110];	extracellular region [GO:0005576]; plasma membrane [GO:0005886]; integral component of plasma membrane [GO:0005887]; adherens junction [GO:0005912]; apical plasma membrane [GO:0016324]; cytoplasmic vesicle [GO:0031410]; membrane raft [GO:0045121];
Nafisa_SEN1	Delta-like protein 1;Isoform of O00548, Isoform 2 of Delta-like protein 1	DLL1;DLL1	NA	O00548;O00548-2	4.2021	-0.4156	XT NP B	2023ms1276	cell fate determination [GO:0001709]; somitogenesis [GO:0001756]; somite specification [GO:0001757]; heart looping [GO:0001947]; marginal zone B cell differentiation [GO:0002315]; type B pancreatic cell development [GO:0003323]; Notch signaling pathway [GO:0007219]; determination of left/right symmetry [GO:0007368]; compartment pattern specification [GO:0007386]; regulation of blood pressure [GO:0008217]; positive regulation of cell population proliferation [GO:0008284]; negative regulation of cell population proliferation [GO:0008285]; proximal/distal pattern formation [GO:0009954]; positive regulation of gene expression [GO:0010628]; astrocyte development [GO:0014002]; regulation of somitogenesis [GO:0014807]; spinal cord development [GO:0021510]; cerebellar molecular layer formation [GO:0021688]; cerebellar Purkinje cell layer structural organization [GO:0021693]; hemopoiesis [GO:0030097]; cell differentiation [GO:0030154]; regulation of cell adhesion [GO:0030155]; negative regulation of epithelial cell differentiation [GO:0030857]; negative regulation of interleukin-10 production [GO:0032693]; negative regulation of glial cell apoptotic process [GO:0034351]; organ growth [GO:0035265]; regulation of growth [GO:0040008]; negative regulation of cell differentiation [GO:0045596]; negative regulation of epidermal cell differentiation [GO:0045605]; negative regulation of inner ear auditory receptor cell differentiation [GO:0045608]; negative regulation of myeloid cell differentiation [GO:0045638]; negative regulation of myoblast differentiation [GO:0045662]; negative regulation of neuron differentiation [GO:0045665]; positive regulation of Notch signaling pathway [GO:0045747]; positive regulation of endocytosis [GO:0045807]; positive regulation of transcription by RNA polymerase II [GO:0045944]; lateral inhibition [GO:0046331]; skeletal muscle tissue growth [GO:0048630]; regulation of skeletal muscle tissue growth [GO:0048631]; positive regulation of skeletal muscle tissue growth [GO:0048633]; neuron fate specification [GO:0048665]; inner ear development [GO:0048839]; regulation of neurogenesis [GO:0050767]; regulation of cell division [GO:0051302]; retina development in camera-type eye [GO:0060041]; retina morphogenesis in camera-type eye [GO:0060042]; Notch signaling pathway involved in arterial endothelial cell fate commitment [GO:0060853]; left/right axis specification [GO:0070986]; nephron development [GO:0072006]; proximal tubule development [GO:0072014]; loop of Henle development [GO:0072070]; clathrin-dependent endocytosis [GO:0072583]; energy homeostasis [GO:0097009]; endothelial tip cell fate specification [GO:0097102]; neuronal stem cell population maintenance [GO:0097150]; skin epidermis development [GO:0098773]; regulation of vascular endothelial growth factor signaling pathway [GO:1900746]; positive regulation of sprouting angiogenesis [GO:1903672]; negative regulation of cardiac muscle cell differentiation [GO:2000726]; negative regulation of Notch signaling pathway [GO:0045746];	Notch binding [GO:0005112]; calcium ion binding [GO:0005509]; protein binding [GO:0005515]; Tat protein binding [GO:0030957]; scaffold protein binding [GO:0097110];	extracellular region [GO:0005576]; plasma membrane [GO:0005886]; integral component of plasma membrane [GO:0005887]; adherens junction [GO:0005912]; apical plasma membrane [GO:0016324]; cytoplasmic vesicle [GO:0031410]; membrane raft [GO:0045121];
Nafisa_PRO7	Delta-like protein 1;Isoform of O00548, Isoform 2 of Delta-like protein 1	DLL1;DLL1	NA	O00548;O00548-2	4.0714	-0.4835	XT NP B	2023ms1276	cell fate determination [GO:0001709]; somitogenesis [GO:0001756]; somite specification [GO:0001757]; heart looping [GO:0001947]; marginal zone B cell differentiation [GO:0002315]; type B pancreatic cell development [GO:0003323]; Notch signaling pathway [GO:0007219]; determination of left/right symmetry [GO:0007368]; compartment pattern specification [GO:0007386]; regulation of blood pressure [GO:0008217]; positive regulation of cell population proliferation [GO:0008284]; negative regulation of cell population proliferation [GO:0008285]; proximal/distal pattern formation [GO:0009954]; positive regulation of gene expression [GO:0010628]; astrocyte development [GO:0014002]; regulation of somitogenesis [GO:0014807]; spinal cord development [GO:0021510]; cerebellar molecular layer formation [GO:0021688]; cerebellar Purkinje cell layer structural organization [GO:0021693]; hemopoiesis [GO:0030097]; cell differentiation [GO:0030154]; regulation of cell adhesion [GO:0030155]; negative regulation of epithelial cell differentiation [GO:0030857]; negative regulation of interleukin-10 production [GO:0032693]; negative regulation of glial cell apoptotic process [GO:0034351]; organ growth [GO:0035265]; regulation of growth [GO:0040008]; negative regulation of cell differentiation [GO:0045596]; negative regulation of epidermal cell differentiation [GO:0045605]; negative regulation of inner ear auditory receptor cell differentiation [GO:0045608]; negative regulation of myeloid cell differentiation [GO:0045638]; negative regulation of myoblast differentiation [GO:0045662]; negative regulation of neuron differentiation [GO:0045665]; positive regulation of Notch signaling pathway [GO:0045747]; positive regulation of endocytosis [GO:0045807]; positive regulation of transcription by RNA polymerase II [GO:0045944]; lateral inhibition [GO:0046331]; skeletal muscle tissue growth [GO:0048630]; regulation of skeletal muscle tissue growth [GO:0048631]; positive regulation of skeletal muscle tissue growth [GO:0048633]; neuron fate specification [GO:0048665]; inner ear development [GO:0048839]; regulation of neurogenesis [GO:0050767]; regulation of cell division [GO:0051302]; retina development in camera-type eye [GO:0060041]; retina morphogenesis in camera-type eye [GO:0060042]; Notch signaling pathway involved in arterial endothelial cell fate commitment [GO:0060853]; left/right axis specification [GO:0070986]; nephron development [GO:0072006]; proximal tubule development [GO:0072014]; loop of Henle development [GO:0072070]; clathrin-dependent endocytosis [GO:0072583]; energy homeostasis [GO:0097009]; endothelial tip cell fate specification [GO:0097102]; neuronal stem cell population maintenance [GO:0097150]; skin epidermis development [GO:0098773]; regulation of vascular endothelial growth factor signaling pathway [GO:1900746]; positive regulation of sprouting angiogenesis [GO:1903672]; negative regulation of cardiac muscle cell differentiation [GO:2000726]; negative regulation of Notch signaling pathway [GO:0045746];	Notch binding [GO:0005112]; calcium ion binding [GO:0005509]; protein binding [GO:0005515]; Tat protein binding [GO:0030957]; scaffold protein binding [GO:0097110];	extracellular region [GO:0005576]; plasma membrane [GO:0005886]; integral component of plasma membrane [GO:0005887]; adherens junction [GO:0005912]; apical plasma membrane [GO:0016324]; cytoplasmic vesicle [GO:0031410]; membrane raft [GO:0045121];
Nafisa_PRO6	Delta-like protein 1;Isoform of O00548, Isoform 2 of Delta-like protein 1	DLL1;DLL1	NA	O00548;O00548-2	4.135	-0.41	XT NP B	2023ms1276	cell fate determination [GO:0001709]; somitogenesis [GO:0001756]; somite specification [GO:0001757]; heart looping [GO:0001947]; marginal zone B cell differentiation [GO:0002315]; type B pancreatic cell development [GO:0003323]; Notch signaling pathway [GO:0007219]; determination of left/right symmetry [GO:0007368]; compartment pattern specification [GO:0007386]; regulation of blood pressure [GO:0008217]; positive regulation of cell population proliferation [GO:0008284]; negative regulation of cell population proliferation [GO:0008285]; proximal/distal pattern formation [GO:0009954]; positive regulation of gene expression [GO:0010628]; astrocyte development [GO:0014002]; regulation of somitogenesis [GO:0014807]; spinal cord development [GO:0021510]; cerebellar molecular layer formation [GO:0021688]; cerebellar Purkinje cell layer structural organization [GO:0021693]; hemopoiesis [GO:0030097]; cell differentiation [GO:0030154]; regulation of cell adhesion [GO:0030155]; negative regulation of epithelial cell differentiation [GO:0030857]; negative regulation of interleukin-10 production [GO:0032693]; negative regulation of glial cell apoptotic process [GO:0034351]; organ growth [GO:0035265]; regulation of growth [GO:0040008]; negative regulation of cell differentiation [GO:0045596]; negative regulation of epidermal cell differentiation [GO:0045605]; negative regulation of inner ear auditory receptor cell differentiation [GO:0045608]; negative regulation of myeloid cell differentiation [GO:0045638]; negative regulation of myoblast differentiation [GO:0045662]; negative regulation of neuron differentiation [GO:0045665]; positive regulation of Notch signaling pathway [GO:0045747]; positive regulation of endocytosis [GO:0045807]; positive regulation of transcription by RNA polymerase II [GO:0045944]; lateral inhibition [GO:0046331]; skeletal muscle tissue growth [GO:0048630]; regulation of skeletal muscle tissue growth [GO:0048631]; positive regulation of skeletal muscle tissue growth [GO:0048633]; neuron fate specification [GO:0048665]; inner ear development [GO:0048839]; regulation of neurogenesis [GO:0050767]; regulation of cell division [GO:0051302]; retina development in camera-type eye [GO:0060041]; retina morphogenesis in camera-type eye [GO:0060042]; Notch signaling pathway involved in arterial endothelial cell fate commitment [GO:0060853]; left/right axis specification [GO:0070986]; nephron development [GO:0072006]; proximal tubule development [GO:0072014]; loop of Henle development [GO:0072070]; clathrin-dependent endocytosis [GO:0072583]; energy homeostasis [GO:0097009]; endothelial tip cell fate specification [GO:0097102]; neuronal stem cell population maintenance [GO:0097150]; skin epidermis development [GO:0098773]; regulation of vascular endothelial growth factor signaling pathway [GO:1900746]; positive regulation of sprouting angiogenesis [GO:1903672]; negative regulation of cardiac muscle cell differentiation [GO:2000726]; negative regulation of Notch signaling pathway [GO:0045746];	Notch binding [GO:0005112]; calcium ion binding [GO:0005509]; protein binding [GO:0005515]; Tat protein binding [GO:0030957]; scaffold protein binding [GO:0097110];	extracellular region [GO:0005576]; plasma membrane [GO:0005886]; integral component of plasma membrane [GO:0005887]; adherens junction [GO:0005912]; apical plasma membrane [GO:0016324]; cytoplasmic vesicle [GO:0031410]; membrane raft [GO:0045121];
Nafisa_PRO5	Delta-like protein 1;Isoform of O00548, Isoform 2 of Delta-like protein 1	DLL1;DLL1	NA	O00548;O00548-2	4.0736	-0.4636	XT NP B	2023ms1276	cell fate determination [GO:0001709]; somitogenesis [GO:0001756]; somite specification [GO:0001757]; heart looping [GO:0001947]; marginal zone B cell differentiation [GO:0002315]; type B pancreatic cell development [GO:0003323]; Notch signaling pathway [GO:0007219]; determination of left/right symmetry [GO:0007368]; compartment pattern specification [GO:0007386]; regulation of blood pressure [GO:0008217]; positive regulation of cell population proliferation [GO:0008284]; negative regulation of cell population proliferation [GO:0008285]; proximal/distal pattern formation [GO:0009954]; positive regulation of gene expression [GO:0010628]; astrocyte development [GO:0014002]; regulation of somitogenesis [GO:0014807]; spinal cord development [GO:0021510]; cerebellar molecular layer formation [GO:0021688]; cerebellar Purkinje cell layer structural organization [GO:0021693]; hemopoiesis [GO:0030097]; cell differentiation [GO:0030154]; regulation of cell adhesion [GO:0030155]; negative regulation of epithelial cell differentiation [GO:0030857]; negative regulation of interleukin-10 production [GO:0032693]; negative regulation of glial cell apoptotic process [GO:0034351]; organ growth [GO:0035265]; regulation of growth [GO:0040008]; negative regulation of cell differentiation [GO:0045596]; negative regulation of epidermal cell differentiation [GO:0045605]; negative regulation of inner ear auditory receptor cell differentiation [GO:0045608]; negative regulation of myeloid cell differentiation [GO:0045638]; negative regulation of myoblast differentiation [GO:0045662]; negative regulation of neuron differentiation [GO:0045665]; positive regulation of Notch signaling pathway [GO:0045747]; positive regulation of endocytosis [GO:0045807]; positive regulation of transcription by RNA polymerase II [GO:0045944]; lateral inhibition [GO:0046331]; skeletal muscle tissue growth [GO:0048630]; regulation of skeletal muscle tissue growth [GO:0048631]; positive regulation of skeletal muscle tissue growth [GO:0048633]; neuron fate specification [GO:0048665]; inner ear development [GO:0048839]; regulation of neurogenesis [GO:0050767]; regulation of cell division [GO:0051302]; retina development in camera-type eye [GO:0060041]; retina morphogenesis in camera-type eye [GO:0060042]; Notch signaling pathway involved in arterial endothelial cell fate commitment [GO:0060853]; left/right axis specification [GO:0070986]; nephron development [GO:0072006]; proximal tubule development [GO:0072014]; loop of Henle development [GO:0072070]; clathrin-dependent endocytosis [GO:0072583]; energy homeostasis [GO:0097009]; endothelial tip cell fate specification [GO:0097102]; neuronal stem cell population maintenance [GO:0097150]; skin epidermis development [GO:0098773]; regulation of vascular endothelial growth factor signaling pathway [GO:1900746]; positive regulation of sprouting angiogenesis [GO:1903672]; negative regulation of cardiac muscle cell differentiation [GO:2000726]; negative regulation of Notch signaling pathway [GO:0045746];	Notch binding [GO:0005112]; calcium ion binding [GO:0005509]; protein binding [GO:0005515]; Tat protein binding [GO:0030957]; scaffold protein binding [GO:0097110];	extracellular region [GO:0005576]; plasma membrane [GO:0005886]; integral component of plasma membrane [GO:0005887]; adherens junction [GO:0005912]; apical plasma membrane [GO:0016324]; cytoplasmic vesicle [GO:0031410]; membrane raft [GO:0045121];
Nafisa_PRO4	Delta-like protein 1;Isoform of O00548, Isoform 2 of Delta-like protein 1	DLL1;DLL1	NA	O00548;O00548-2	4.0266	-0.5457	XT NP B	2023ms1276	cell fate determination [GO:0001709]; somitogenesis [GO:0001756]; somite specification [GO:0001757]; heart looping [GO:0001947]; marginal zone B cell differentiation [GO:0002315]; type B pancreatic cell development [GO:0003323]; Notch signaling pathway [GO:0007219]; determination of left/right symmetry [GO:0007368]; compartment pattern specification [GO:0007386]; regulation of blood pressure [GO:0008217]; positive regulation of cell population proliferation [GO:0008284]; negative regulation of cell population proliferation [GO:0008285]; proximal/distal pattern formation [GO:0009954]; positive regulation of gene expression [GO:0010628]; astrocyte development [GO:0014002]; regulation of somitogenesis [GO:0014807]; spinal cord development [GO:0021510]; cerebellar molecular layer formation [GO:0021688]; cerebellar Purkinje cell layer structural organization [GO:0021693]; hemopoiesis [GO:0030097]; cell differentiation [GO:0030154]; regulation of cell adhesion [GO:0030155]; negative regulation of epithelial cell differentiation [GO:0030857]; negative regulation of interleukin-10 production [GO:0032693]; negative regulation of glial cell apoptotic process [GO:0034351]; organ growth [GO:0035265]; regulation of growth [GO:0040008]; negative regulation of cell differentiation [GO:0045596]; negative regulation of epidermal cell differentiation [GO:0045605]; negative regulation of inner ear auditory receptor cell differentiation [GO:0045608]; negative regulation of myeloid cell differentiation [GO:0045638]; negative regulation of myoblast differentiation [GO:0045662]; negative regulation of neuron differentiation [GO:0045665]; positive regulation of Notch signaling pathway [GO:0045747]; positive regulation of endocytosis [GO:0045807]; positive regulation of transcription by RNA polymerase II [GO:0045944]; lateral inhibition [GO:0046331]; skeletal muscle tissue growth [GO:0048630]; regulation of skeletal muscle tissue growth [GO:0048631]; positive regulation of skeletal muscle tissue growth [GO:0048633]; neuron fate specification [GO:0048665]; inner ear development [GO:0048839]; regulation of neurogenesis [GO:0050767]; regulation of cell division [GO:0051302]; retina development in camera-type eye [GO:0060041]; retina morphogenesis in camera-type eye [GO:0060042]; Notch signaling pathway involved in arterial endothelial cell fate commitment [GO:0060853]; left/right axis specification [GO:0070986]; nephron development [GO:0072006]; proximal tubule development [GO:0072014]; loop of Henle development [GO:0072070]; clathrin-dependent endocytosis [GO:0072583]; energy homeostasis [GO:0097009]; endothelial tip cell fate specification [GO:0097102]; neuronal stem cell population maintenance [GO:0097150]; skin epidermis development [GO:0098773]; regulation of vascular endothelial growth factor signaling pathway [GO:1900746]; positive regulation of sprouting angiogenesis [GO:1903672]; negative regulation of cardiac muscle cell differentiation [GO:2000726]; negative regulation of Notch signaling pathway [GO:0045746];	Notch binding [GO:0005112]; calcium ion binding [GO:0005509]; protein binding [GO:0005515]; Tat protein binding [GO:0030957]; scaffold protein binding [GO:0097110];	extracellular region [GO:0005576]; plasma membrane [GO:0005886]; integral component of plasma membrane [GO:0005887]; adherens junction [GO:0005912]; apical plasma membrane [GO:0016324]; cytoplasmic vesicle [GO:0031410]; membrane raft [GO:0045121];
Nafisa_PRO3	Delta-like protein 1;Isoform of O00548, Isoform 2 of Delta-like protein 1	DLL1;DLL1	NA	O00548;O00548-2	4.1172	-0.4534	XT NP B	2023ms1276	cell fate determination [GO:0001709]; somitogenesis [GO:0001756]; somite specification [GO:0001757]; heart looping [GO:0001947]; marginal zone B cell differentiation [GO:0002315]; type B pancreatic cell development [GO:0003323]; Notch signaling pathway [GO:0007219]; determination of left/right symmetry [GO:0007368]; compartment pattern specification [GO:0007386]; regulation of blood pressure [GO:0008217]; positive regulation of cell population proliferation [GO:0008284]; negative regulation of cell population proliferation [GO:0008285]; proximal/distal pattern formation [GO:0009954]; positive regulation of gene expression [GO:0010628]; astrocyte development [GO:0014002]; regulation of somitogenesis [GO:0014807]; spinal cord development [GO:0021510]; cerebellar molecular layer formation [GO:0021688]; cerebellar Purkinje cell layer structural organization [GO:0021693]; hemopoiesis [GO:0030097]; cell differentiation [GO:0030154]; regulation of cell adhesion [GO:0030155]; negative regulation of epithelial cell differentiation [GO:0030857]; negative regulation of interleukin-10 production [GO:0032693]; negative regulation of glial cell apoptotic process [GO:0034351]; organ growth [GO:0035265]; regulation of growth [GO:0040008]; negative regulation of cell differentiation [GO:0045596]; negative regulation of epidermal cell differentiation [GO:0045605]; negative regulation of inner ear auditory receptor cell differentiation [GO:0045608]; negative regulation of myeloid cell differentiation [GO:0045638]; negative regulation of myoblast differentiation [GO:0045662]; negative regulation of neuron differentiation [GO:0045665]; positive regulation of Notch signaling pathway [GO:0045747]; positive regulation of endocytosis [GO:0045807]; positive regulation of transcription by RNA polymerase II [GO:0045944]; lateral inhibition [GO:0046331]; skeletal muscle tissue growth [GO:0048630]; regulation of skeletal muscle tissue growth [GO:0048631]; positive regulation of skeletal muscle tissue growth [GO:0048633]; neuron fate specification [GO:0048665]; inner ear development [GO:0048839]; regulation of neurogenesis [GO:0050767]; regulation of cell division [GO:0051302]; retina development in camera-type eye [GO:0060041]; retina morphogenesis in camera-type eye [GO:0060042]; Notch signaling pathway involved in arterial endothelial cell fate commitment [GO:0060853]; left/right axis specification [GO:0070986]; nephron development [GO:0072006]; proximal tubule development [GO:0072014]; loop of Henle development [GO:0072070]; clathrin-dependent endocytosis [GO:0072583]; energy homeostasis [GO:0097009]; endothelial tip cell fate specification [GO:0097102]; neuronal stem cell population maintenance [GO:0097150]; skin epidermis development [GO:0098773]; regulation of vascular endothelial growth factor signaling pathway [GO:1900746]; positive regulation of sprouting angiogenesis [GO:1903672]; negative regulation of cardiac muscle cell differentiation [GO:2000726]; negative regulation of Notch signaling pathway [GO:0045746];	Notch binding [GO:0005112]; calcium ion binding [GO:0005509]; protein binding [GO:0005515]; Tat protein binding [GO:0030957]; scaffold protein binding [GO:0097110];	extracellular region [GO:0005576]; plasma membrane [GO:0005886]; integral component of plasma membrane [GO:0005887]; adherens junction [GO:0005912]; apical plasma membrane [GO:0016324]; cytoplasmic vesicle [GO:0031410]; membrane raft [GO:0045121];
Nafisa_PRO2	Delta-like protein 1;Isoform of O00548, Isoform 2 of Delta-like protein 1	DLL1;DLL1	NA	O00548;O00548-2	4.1479	-0.4038	XT NP B	2023ms1276	cell fate determination [GO:0001709]; somitogenesis [GO:0001756]; somite specification [GO:0001757]; heart looping [GO:0001947]; marginal zone B cell differentiation [GO:0002315]; type B pancreatic cell development [GO:0003323]; Notch signaling pathway [GO:0007219]; determination of left/right symmetry [GO:0007368]; compartment pattern specification [GO:0007386]; regulation of blood pressure [GO:0008217]; positive regulation of cell population proliferation [GO:0008284]; negative regulation of cell population proliferation [GO:0008285]; proximal/distal pattern formation [GO:0009954]; positive regulation of gene expression [GO:0010628]; astrocyte development [GO:0014002]; regulation of somitogenesis [GO:0014807]; spinal cord development [GO:0021510]; cerebellar molecular layer formation [GO:0021688]; cerebellar Purkinje cell layer structural organization [GO:0021693]; hemopoiesis [GO:0030097]; cell differentiation [GO:0030154]; regulation of cell adhesion [GO:0030155]; negative regulation of epithelial cell differentiation [GO:0030857]; negative regulation of interleukin-10 production [GO:0032693]; negative regulation of glial cell apoptotic process [GO:0034351]; organ growth [GO:0035265]; regulation of growth [GO:0040008]; negative regulation of cell differentiation [GO:0045596]; negative regulation of epidermal cell differentiation [GO:0045605]; negative regulation of inner ear auditory receptor cell differentiation [GO:0045608]; negative regulation of myeloid cell differentiation [GO:0045638]; negative regulation of myoblast differentiation [GO:0045662]; negative regulation of neuron differentiation [GO:0045665]; positive regulation of Notch signaling pathway [GO:0045747]; positive regulation of endocytosis [GO:0045807]; positive regulation of transcription by RNA polymerase II [GO:0045944]; lateral inhibition [GO:0046331]; skeletal muscle tissue growth [GO:0048630]; regulation of skeletal muscle tissue growth [GO:0048631]; positive regulation of skeletal muscle tissue growth [GO:0048633]; neuron fate specification [GO:0048665]; inner ear development [GO:0048839]; regulation of neurogenesis [GO:0050767]; regulation of cell division [GO:0051302]; retina development in camera-type eye [GO:0060041]; retina morphogenesis in camera-type eye [GO:0060042]; Notch signaling pathway involved in arterial endothelial cell fate commitment [GO:0060853]; left/right axis specification [GO:0070986]; nephron development [GO:0072006]; proximal tubule development [GO:0072014]; loop of Henle development [GO:0072070]; clathrin-dependent endocytosis [GO:0072583]; energy homeostasis [GO:0097009]; endothelial tip cell fate specification [GO:0097102]; neuronal stem cell population maintenance [GO:0097150]; skin epidermis development [GO:0098773]; regulation of vascular endothelial growth factor signaling pathway [GO:1900746]; positive regulation of sprouting angiogenesis [GO:1903672]; negative regulation of cardiac muscle cell differentiation [GO:2000726]; negative regulation of Notch signaling pathway [GO:0045746];	Notch binding [GO:0005112]; calcium ion binding [GO:0005509]; protein binding [GO:0005515]; Tat protein binding [GO:0030957]; scaffold protein binding [GO:0097110];	extracellular region [GO:0005576]; plasma membrane [GO:0005886]; integral component of plasma membrane [GO:0005887]; adherens junction [GO:0005912]; apical plasma membrane [GO:0016324]; cytoplasmic vesicle [GO:0031410]; membrane raft [GO:0045121];
Nafisa_PRO1	Delta-like protein 1;Isoform of O00548, Isoform 2 of Delta-like protein 1	DLL1;DLL1	NA	O00548;O00548-2	4.1212	-0.4261	XT NP B	2023ms1276	cell fate determination [GO:0001709]; somitogenesis [GO:0001756]; somite specification [GO:0001757]; heart looping [GO:0001947]; marginal zone B cell differentiation [GO:0002315]; type B pancreatic cell development [GO:0003323]; Notch signaling pathway [GO:0007219]; determination of left/right symmetry [GO:0007368]; compartment pattern specification [GO:0007386]; regulation of blood pressure [GO:0008217]; positive regulation of cell population proliferation [GO:0008284]; negative regulation of cell population proliferation [GO:0008285]; proximal/distal pattern formation [GO:0009954]; positive regulation of gene expression [GO:0010628]; astrocyte development [GO:0014002]; regulation of somitogenesis [GO:0014807]; spinal cord development [GO:0021510]; cerebellar molecular layer formation [GO:0021688]; cerebellar Purkinje cell layer structural organization [GO:0021693]; hemopoiesis [GO:0030097]; cell differentiation [GO:0030154]; regulation of cell adhesion [GO:0030155]; negative regulation of epithelial cell differentiation [GO:0030857]; negative regulation of interleukin-10 production [GO:0032693]; negative regulation of glial cell apoptotic process [GO:0034351]; organ growth [GO:0035265]; regulation of growth [GO:0040008]; negative regulation of cell differentiation [GO:0045596]; negative regulation of epidermal cell differentiation [GO:0045605]; negative regulation of inner ear auditory receptor cell differentiation [GO:0045608]; negative regulation of myeloid cell differentiation [GO:0045638]; negative regulation of myoblast differentiation [GO:0045662]; negative regulation of neuron differentiation [GO:0045665]; positive regulation of Notch signaling pathway [GO:0045747]; positive regulation of endocytosis [GO:0045807]; positive regulation of transcription by RNA polymerase II [GO:0045944]; lateral inhibition [GO:0046331]; skeletal muscle tissue growth [GO:0048630]; regulation of skeletal muscle tissue growth [GO:0048631]; positive regulation of skeletal muscle tissue growth [GO:0048633]; neuron fate specification [GO:0048665]; inner ear development [GO:0048839]; regulation of neurogenesis [GO:0050767]; regulation of cell division [GO:0051302]; retina development in camera-type eye [GO:0060041]; retina morphogenesis in camera-type eye [GO:0060042]; Notch signaling pathway involved in arterial endothelial cell fate commitment [GO:0060853]; left/right axis specification [GO:0070986]; nephron development [GO:0072006]; proximal tubule development [GO:0072014]; loop of Henle development [GO:0072070]; clathrin-dependent endocytosis [GO:0072583]; energy homeostasis [GO:0097009]; endothelial tip cell fate specification [GO:0097102]; neuronal stem cell population maintenance [GO:0097150]; skin epidermis development [GO:0098773]; regulation of vascular endothelial growth factor signaling pathway [GO:1900746]; positive regulation of sprouting angiogenesis [GO:1903672]; negative regulation of cardiac muscle cell differentiation [GO:2000726]; negative regulation of Notch signaling pathway [GO:0045746];	Notch binding [GO:0005112]; calcium ion binding [GO:0005509]; protein binding [GO:0005515]; Tat protein binding [GO:0030957]; scaffold protein binding [GO:0097110];	extracellular region [GO:0005576]; plasma membrane [GO:0005886]; integral component of plasma membrane [GO:0005887]; adherens junction [GO:0005912]; apical plasma membrane [GO:0016324]; cytoplasmic vesicle [GO:0031410]; membrane raft [GO:0045121];
Nafisa_SEN7	Netrin receptor UNC5B;Isoform of Q8IZJ1, Isoform 2 of Netrin receptor UNC5B	UNC5B;UNC5B	NA	Q8IZJ1;Q8IZJ1-2	4.1933	-0.4195	XT NP B	2023ms1276	angiogenesis [GO:0001525]; apoptotic process [GO:0006915]; positive regulation of phosphatidylinositol 3-kinase signaling [GO:0014068]; netrin-activated signaling pathway [GO:0038007]; negative regulation of neuron apoptotic process [GO:0043524]; negative regulation of extrinsic apoptotic signaling pathway in absence of ligand [GO:2001240]; axon guidance [GO:0007411]; anterior/posterior axon guidance [GO:0033564];	protein binding [GO:0005515]; netrin receptor activity [GO:0005042];	plasma membrane [GO:0005886]; integral component of membrane [GO:0016021]; membrane raft [GO:0045121];
Nafisa_SEN6	Netrin receptor UNC5B;Isoform of Q8IZJ1, Isoform 2 of Netrin receptor UNC5B	UNC5B;UNC5B	NA	Q8IZJ1;Q8IZJ1-2	4.0214	-0.6057	XT NP B	2023ms1276	angiogenesis [GO:0001525]; apoptotic process [GO:0006915]; positive regulation of phosphatidylinositol 3-kinase signaling [GO:0014068]; netrin-activated signaling pathway [GO:0038007]; negative regulation of neuron apoptotic process [GO:0043524]; negative regulation of extrinsic apoptotic signaling pathway in absence of ligand [GO:2001240]; axon guidance [GO:0007411]; anterior/posterior axon guidance [GO:0033564];	protein binding [GO:0005515]; netrin receptor activity [GO:0005042];	plasma membrane [GO:0005886]; integral component of membrane [GO:0016021]; membrane raft [GO:0045121];
Nafisa_SEN5	Netrin receptor UNC5B;Isoform of Q8IZJ1, Isoform 2 of Netrin receptor UNC5B	UNC5B;UNC5B	NA	Q8IZJ1;Q8IZJ1-2	4.1975	-0.4556	XT NP B	2023ms1276	angiogenesis [GO:0001525]; apoptotic process [GO:0006915]; positive regulation of phosphatidylinositol 3-kinase signaling [GO:0014068]; netrin-activated signaling pathway [GO:0038007]; negative regulation of neuron apoptotic process [GO:0043524]; negative regulation of extrinsic apoptotic signaling pathway in absence of ligand [GO:2001240]; axon guidance [GO:0007411]; anterior/posterior axon guidance [GO:0033564];	protein binding [GO:0005515]; netrin receptor activity [GO:0005042];	plasma membrane [GO:0005886]; integral component of membrane [GO:0016021]; membrane raft [GO:0045121];
Nafisa_SEN4	Netrin receptor UNC5B;Isoform of Q8IZJ1, Isoform 2 of Netrin receptor UNC5B	UNC5B;UNC5B	NA	Q8IZJ1;Q8IZJ1-2	4.0389	-0.5815	XT NP B	2023ms1276	angiogenesis [GO:0001525]; apoptotic process [GO:0006915]; positive regulation of phosphatidylinositol 3-kinase signaling [GO:0014068]; netrin-activated signaling pathway [GO:0038007]; negative regulation of neuron apoptotic process [GO:0043524]; negative regulation of extrinsic apoptotic signaling pathway in absence of ligand [GO:2001240]; axon guidance [GO:0007411]; anterior/posterior axon guidance [GO:0033564];	protein binding [GO:0005515]; netrin receptor activity [GO:0005042];	plasma membrane [GO:0005886]; integral component of membrane [GO:0016021]; membrane raft [GO:0045121];
Nafisa_SEN3	Netrin receptor UNC5B;Isoform of Q8IZJ1, Isoform 2 of Netrin receptor UNC5B	UNC5B;UNC5B	NA	Q8IZJ1;Q8IZJ1-2	4.2128	-0.4069	XT NP B	2023ms1276	angiogenesis [GO:0001525]; apoptotic process [GO:0006915]; positive regulation of phosphatidylinositol 3-kinase signaling [GO:0014068]; netrin-activated signaling pathway [GO:0038007]; negative regulation of neuron apoptotic process [GO:0043524]; negative regulation of extrinsic apoptotic signaling pathway in absence of ligand [GO:2001240]; axon guidance [GO:0007411]; anterior/posterior axon guidance [GO:0033564];	protein binding [GO:0005515]; netrin receptor activity [GO:0005042];	plasma membrane [GO:0005886]; integral component of membrane [GO:0016021]; membrane raft [GO:0045121];
Nafisa_SEN2	Netrin receptor UNC5B;Isoform of Q8IZJ1, Isoform 2 of Netrin receptor UNC5B	UNC5B;UNC5B	NA	Q8IZJ1;Q8IZJ1-2	4.2891	-0.3438	XT NP B	2023ms1276	angiogenesis [GO:0001525]; apoptotic process [GO:0006915]; positive regulation of phosphatidylinositol 3-kinase signaling [GO:0014068]; netrin-activated signaling pathway [GO:0038007]; negative regulation of neuron apoptotic process [GO:0043524]; negative regulation of extrinsic apoptotic signaling pathway in absence of ligand [GO:2001240]; axon guidance [GO:0007411]; anterior/posterior axon guidance [GO:0033564];	protein binding [GO:0005515]; netrin receptor activity [GO:0005042];	plasma membrane [GO:0005886]; integral component of membrane [GO:0016021]; membrane raft [GO:0045121];
Nafisa_SEN1	Netrin receptor UNC5B;Isoform of Q8IZJ1, Isoform 2 of Netrin receptor UNC5B	UNC5B;UNC5B	NA	Q8IZJ1;Q8IZJ1-2	3.8865	-0.7312	XT NP B	2023ms1276	angiogenesis [GO:0001525]; apoptotic process [GO:0006915]; positive regulation of phosphatidylinositol 3-kinase signaling [GO:0014068]; netrin-activated signaling pathway [GO:0038007]; negative regulation of neuron apoptotic process [GO:0043524]; negative regulation of extrinsic apoptotic signaling pathway in absence of ligand [GO:2001240]; axon guidance [GO:0007411]; anterior/posterior axon guidance [GO:0033564];	protein binding [GO:0005515]; netrin receptor activity [GO:0005042];	plasma membrane [GO:0005886]; integral component of membrane [GO:0016021]; membrane raft [GO:0045121];
Nafisa_PRO7	Netrin receptor UNC5B;Isoform of Q8IZJ1, Isoform 2 of Netrin receptor UNC5B	UNC5B;UNC5B	NA	Q8IZJ1;Q8IZJ1-2	4.2056	-0.3493	XT NP B	2023ms1276	angiogenesis [GO:0001525]; apoptotic process [GO:0006915]; positive regulation of phosphatidylinositol 3-kinase signaling [GO:0014068]; netrin-activated signaling pathway [GO:0038007]; negative regulation of neuron apoptotic process [GO:0043524]; negative regulation of extrinsic apoptotic signaling pathway in absence of ligand [GO:2001240]; axon guidance [GO:0007411]; anterior/posterior axon guidance [GO:0033564];	protein binding [GO:0005515]; netrin receptor activity [GO:0005042];	plasma membrane [GO:0005886]; integral component of membrane [GO:0016021]; membrane raft [GO:0045121];
Nafisa_PRO6	Netrin receptor UNC5B;Isoform of Q8IZJ1, Isoform 2 of Netrin receptor UNC5B	UNC5B;UNC5B	NA	Q8IZJ1;Q8IZJ1-2	4.2628	-0.2822	XT NP B	2023ms1276	angiogenesis [GO:0001525]; apoptotic process [GO:0006915]; positive regulation of phosphatidylinositol 3-kinase signaling [GO:0014068]; netrin-activated signaling pathway [GO:0038007]; negative regulation of neuron apoptotic process [GO:0043524]; negative regulation of extrinsic apoptotic signaling pathway in absence of ligand [GO:2001240]; axon guidance [GO:0007411]; anterior/posterior axon guidance [GO:0033564];	protein binding [GO:0005515]; netrin receptor activity [GO:0005042];	plasma membrane [GO:0005886]; integral component of membrane [GO:0016021]; membrane raft [GO:0045121];
Nafisa_PRO5	Netrin receptor UNC5B;Isoform of Q8IZJ1, Isoform 2 of Netrin receptor UNC5B	UNC5B;UNC5B	NA	Q8IZJ1;Q8IZJ1-2	4.0937	-0.4435	XT NP B	2023ms1276	angiogenesis [GO:0001525]; apoptotic process [GO:0006915]; positive regulation of phosphatidylinositol 3-kinase signaling [GO:0014068]; netrin-activated signaling pathway [GO:0038007]; negative regulation of neuron apoptotic process [GO:0043524]; negative regulation of extrinsic apoptotic signaling pathway in absence of ligand [GO:2001240]; axon guidance [GO:0007411]; anterior/posterior axon guidance [GO:0033564];	protein binding [GO:0005515]; netrin receptor activity [GO:0005042];	plasma membrane [GO:0005886]; integral component of membrane [GO:0016021]; membrane raft [GO:0045121];
Nafisa_PRO4	Netrin receptor UNC5B;Isoform of Q8IZJ1, Isoform 2 of Netrin receptor UNC5B	UNC5B;UNC5B	NA	Q8IZJ1;Q8IZJ1-2	4.1404	-0.4319	XT NP B	2023ms1276	angiogenesis [GO:0001525]; apoptotic process [GO:0006915]; positive regulation of phosphatidylinositol 3-kinase signaling [GO:0014068]; netrin-activated signaling pathway [GO:0038007]; negative regulation of neuron apoptotic process [GO:0043524]; negative regulation of extrinsic apoptotic signaling pathway in absence of ligand [GO:2001240]; axon guidance [GO:0007411]; anterior/posterior axon guidance [GO:0033564];	protein binding [GO:0005515]; netrin receptor activity [GO:0005042];	plasma membrane [GO:0005886]; integral component of membrane [GO:0016021]; membrane raft [GO:0045121];
Nafisa_PRO3	Netrin receptor UNC5B;Isoform of Q8IZJ1, Isoform 2 of Netrin receptor UNC5B	UNC5B;UNC5B	NA	Q8IZJ1;Q8IZJ1-2	4.2242	-0.3464	XT NP B	2023ms1276	angiogenesis [GO:0001525]; apoptotic process [GO:0006915]; positive regulation of phosphatidylinositol 3-kinase signaling [GO:0014068]; netrin-activated signaling pathway [GO:0038007]; negative regulation of neuron apoptotic process [GO:0043524]; negative regulation of extrinsic apoptotic signaling pathway in absence of ligand [GO:2001240]; axon guidance [GO:0007411]; anterior/posterior axon guidance [GO:0033564];	protein binding [GO:0005515]; netrin receptor activity [GO:0005042];	plasma membrane [GO:0005886]; integral component of membrane [GO:0016021]; membrane raft [GO:0045121];
Nafisa_PRO2	Netrin receptor UNC5B;Isoform of Q8IZJ1, Isoform 2 of Netrin receptor UNC5B	UNC5B;UNC5B	NA	Q8IZJ1;Q8IZJ1-2	4.2783	-0.2734	XT NP B	2023ms1276	angiogenesis [GO:0001525]; apoptotic process [GO:0006915]; positive regulation of phosphatidylinositol 3-kinase signaling [GO:0014068]; netrin-activated signaling pathway [GO:0038007]; negative regulation of neuron apoptotic process [GO:0043524]; negative regulation of extrinsic apoptotic signaling pathway in absence of ligand [GO:2001240]; axon guidance [GO:0007411]; anterior/posterior axon guidance [GO:0033564];	protein binding [GO:0005515]; netrin receptor activity [GO:0005042];	plasma membrane [GO:0005886]; integral component of membrane [GO:0016021]; membrane raft [GO:0045121];
Nafisa_PRO1	Netrin receptor UNC5B;Isoform of Q8IZJ1, Isoform 2 of Netrin receptor UNC5B	UNC5B;UNC5B	NA	Q8IZJ1;Q8IZJ1-2	4.1331	-0.4142	XT NP B	2023ms1276	angiogenesis [GO:0001525]; apoptotic process [GO:0006915]; positive regulation of phosphatidylinositol 3-kinase signaling [GO:0014068]; netrin-activated signaling pathway [GO:0038007]; negative regulation of neuron apoptotic process [GO:0043524]; negative regulation of extrinsic apoptotic signaling pathway in absence of ligand [GO:2001240]; axon guidance [GO:0007411]; anterior/posterior axon guidance [GO:0033564];	protein binding [GO:0005515]; netrin receptor activity [GO:0005042];	plasma membrane [GO:0005886]; integral component of membrane [GO:0016021]; membrane raft [GO:0045121];
Nafisa_SEN7	Oxidation resistance protein 1	OXR1	Q8N573	A5PKL1	3.7361	-0.8767	XT NP A	2023ms1276	NA	NA	NA
Nafisa_SEN6	Oxidation resistance protein 1	OXR1	Q8N573	A5PKL1	3.4633	-1.1638	XT NP A	2023ms1276	NA	NA	NA
Nafisa_SEN5	Oxidation resistance protein 1	OXR1	Q8N573	A5PKL1	3.636	-1.0171	XT NP A	2023ms1276	NA	NA	NA
Nafisa_SEN2	Oxidation resistance protein 1	OXR1	Q8N573	A5PKL1	3.7426	-0.8903	XT NP A	2023ms1276	NA	NA	NA
Nafisa_SEN1	Oxidation resistance protein 1	OXR1	Q8N573	A5PKL1	3.6523	-0.9654	XT NP A	2023ms1276	NA	NA	NA
Nafisa_PRO7	Oxidation resistance protein 1	OXR1	Q8N573	A5PKL1	4.4637	-0.0912	XT NP A	2023ms1276	NA	NA	NA
Nafisa_PRO6	Oxidation resistance protein 1	OXR1	Q8N573	A5PKL1	4.1286	-0.4165	XT NP A	2023ms1276	NA	NA	NA
Nafisa_PRO5	Oxidation resistance protein 1	OXR1	Q8N573	A5PKL1	4.1812	-0.356	XT NP A	2023ms1276	NA	NA	NA
Nafisa_PRO4	Oxidation resistance protein 1	OXR1	Q8N573	A5PKL1	4.4562	-0.116	XT NP A	2023ms1276	NA	NA	NA
Nafisa_PRO3	Oxidation resistance protein 1	OXR1	Q8N573	A5PKL1	4.1186	-0.4519	XT NP A	2023ms1276	NA	NA	NA
Nafisa_PRO2	Oxidation resistance protein 1	OXR1	Q8N573	A5PKL1	4.0771	-0.4746	XT NP A	2023ms1276	NA	NA	NA
Nafisa_PRO1	Oxidation resistance protein 1	OXR1	Q8N573	A5PKL1	4.3539	-0.1934	XT NP A	2023ms1276	NA	NA	NA
Nafisa_PRO6	Acetyl-CoA acetyltransferase, mitochondrial	ACAT1	A0A140VJX1	Q29RZ0	3.6145	-0.9306	XT NP B	2023ms1276	NA	NA	NA
Nafisa_PRO5	Acetyl-CoA acetyltransferase, mitochondrial	ACAT1	A0A140VJX1	Q29RZ0	3.6528	-0.8844	XT NP B	2023ms1276	NA	NA	NA
Nafisa_PRO4	Acetyl-CoA acetyltransferase, mitochondrial	ACAT1	A0A140VJX1	Q29RZ0	3.7831	-0.7891	XT NP B	2023ms1276	NA	NA	NA
Nafisa_PRO1	Acetyl-CoA acetyltransferase, mitochondrial	ACAT1	A0A140VJX1	Q29RZ0	3.6856	-0.8617	XT NP B	2023ms1276	NA	NA	NA
Nafisa_SEN7	RAB9A, member RAS oncogene family	RAB9A	A0A024RBV5	Q08DW1	3.5522	-1.0606	XT NP B	2023ms1276	NA	NA	NA
Nafisa_SEN6	RAB9A, member RAS oncogene family	RAB9A	A0A024RBV5	Q08DW1	4.0513	-0.5758	XT NP B	2023ms1276	NA	NA	NA
Nafisa_SEN5	RAB9A, member RAS oncogene family	RAB9A	A0A024RBV5	Q08DW1	3.9862	-0.6669	XT NP B	2023ms1276	NA	NA	NA
Nafisa_SEN4	RAB9A, member RAS oncogene family	RAB9A	A0A024RBV5	Q08DW1	3.8916	-0.7287	XT NP B	2023ms1276	NA	NA	NA
Nafisa_SEN3	RAB9A, member RAS oncogene family	RAB9A	A0A024RBV5	Q08DW1	3.7246	-0.8951	XT NP B	2023ms1276	NA	NA	NA
Nafisa_SEN2	RAB9A, member RAS oncogene family	RAB9A	A0A024RBV5	Q08DW1	3.7474	-0.8855	XT NP B	2023ms1276	NA	NA	NA
Nafisa_SEN1	RAB9A, member RAS oncogene family	RAB9A	A0A024RBV5	Q08DW1	3.8045	-0.8132	XT NP B	2023ms1276	NA	NA	NA
Nafisa_PRO7	RAB9A, member RAS oncogene family	RAB9A	A0A024RBV5	Q08DW1	3.7786	-0.7763	XT NP B	2023ms1276	NA	NA	NA
Nafisa_PRO6	RAB9A, member RAS oncogene family	RAB9A	A0A024RBV5	Q08DW1	3.6441	-0.9009	XT NP B	2023ms1276	NA	NA	NA
Nafisa_PRO5	RAB9A, member RAS oncogene family	RAB9A	A0A024RBV5	Q08DW1	3.8523	-0.6849	XT NP B	2023ms1276	NA	NA	NA
Nafisa_PRO4	RAB9A, member RAS oncogene family	RAB9A	A0A024RBV5	Q08DW1	3.8365	-0.7357	XT NP B	2023ms1276	NA	NA	NA
Nafisa_PRO3	RAB9A, member RAS oncogene family	RAB9A	A0A024RBV5	Q08DW1	3.916	-0.6545	XT NP B	2023ms1276	NA	NA	NA
Nafisa_PRO2	RAB9A, member RAS oncogene family	RAB9A	A0A024RBV5	Q08DW1	3.9263	-0.6254	XT NP B	2023ms1276	NA	NA	NA
Nafisa_PRO1	RAB9A, member RAS oncogene family	RAB9A	A0A024RBV5	Q08DW1	3.9829	-0.5644	XT NP B	2023ms1276	NA	NA	NA
Nafisa_SEN7	Telomerase Cajal body protein 1	WRAP53	Q9BUR4	Q9BUR4	4.0915	-0.5213	XT NP B	2023ms1276	DNA repair [GO:0006281]; telomere maintenance via telomerase [GO:0007004]; Cajal body organization [GO:0030576]; telomere formation via telomerase [GO:0032203]; RNA folding [GO:0034337]; positive regulation of DNA repair [GO:0045739]; positive regulation of telomerase activity [GO:0051973]; scaRNA localization to Cajal body [GO:0090666]; telomerase RNA localization to Cajal body [GO:0090671]; positive regulation of establishment of protein localization to telomere [GO:1904851]; protein localization to Cajal body [GO:1904867]; positive regulation of double-strand break repair via homologous recombination [GO:1905168]; positive regulation of double-strand break repair [GO:2000781]; positive regulation of double-strand break repair via nonhomologous end joining [GO:2001034]	RNA binding [GO:0003723]; protein binding [GO:0005515]; ubiquitin protein ligase binding [GO:0031625]; histone binding [GO:0042393]; identical protein binding [GO:0042802]; protein-containing complex binding [GO:0044877]; chaperone binding [GO:0051087]; telomerase RNA binding [GO:0070034]	chromosome, telomeric region [GO:0000781]; nucleoplasm [GO:0005654]; cytosol [GO:0005829]; Cajal body [GO:0015030]; nuclear body [GO:0016604]; site of double-strand break [GO:0035861]; telomerase holoenzyme complex [GO:0005697]
Nafisa_SEN6	Telomerase Cajal body protein 1	WRAP53	Q9BUR4	Q9BUR4	4.1386	-0.4885	XT NP B	2023ms1276	DNA repair [GO:0006281]; telomere maintenance via telomerase [GO:0007004]; Cajal body organization [GO:0030576]; telomere formation via telomerase [GO:0032203]; RNA folding [GO:0034337]; positive regulation of DNA repair [GO:0045739]; positive regulation of telomerase activity [GO:0051973]; scaRNA localization to Cajal body [GO:0090666]; telomerase RNA localization to Cajal body [GO:0090671]; positive regulation of establishment of protein localization to telomere [GO:1904851]; protein localization to Cajal body [GO:1904867]; positive regulation of double-strand break repair via homologous recombination [GO:1905168]; positive regulation of double-strand break repair [GO:2000781]; positive regulation of double-strand break repair via nonhomologous end joining [GO:2001034]	RNA binding [GO:0003723]; protein binding [GO:0005515]; ubiquitin protein ligase binding [GO:0031625]; histone binding [GO:0042393]; identical protein binding [GO:0042802]; protein-containing complex binding [GO:0044877]; chaperone binding [GO:0051087]; telomerase RNA binding [GO:0070034]	chromosome, telomeric region [GO:0000781]; nucleoplasm [GO:0005654]; cytosol [GO:0005829]; Cajal body [GO:0015030]; nuclear body [GO:0016604]; site of double-strand break [GO:0035861]; telomerase holoenzyme complex [GO:0005697]
Nafisa_SEN5	Telomerase Cajal body protein 1	WRAP53	Q9BUR4	Q9BUR4	4.2489	-0.4042	XT NP B	2023ms1276	DNA repair [GO:0006281]; telomere maintenance via telomerase [GO:0007004]; Cajal body organization [GO:0030576]; telomere formation via telomerase [GO:0032203]; RNA folding [GO:0034337]; positive regulation of DNA repair [GO:0045739]; positive regulation of telomerase activity [GO:0051973]; scaRNA localization to Cajal body [GO:0090666]; telomerase RNA localization to Cajal body [GO:0090671]; positive regulation of establishment of protein localization to telomere [GO:1904851]; protein localization to Cajal body [GO:1904867]; positive regulation of double-strand break repair via homologous recombination [GO:1905168]; positive regulation of double-strand break repair [GO:2000781]; positive regulation of double-strand break repair via nonhomologous end joining [GO:2001034]	RNA binding [GO:0003723]; protein binding [GO:0005515]; ubiquitin protein ligase binding [GO:0031625]; histone binding [GO:0042393]; identical protein binding [GO:0042802]; protein-containing complex binding [GO:0044877]; chaperone binding [GO:0051087]; telomerase RNA binding [GO:0070034]	chromosome, telomeric region [GO:0000781]; nucleoplasm [GO:0005654]; cytosol [GO:0005829]; Cajal body [GO:0015030]; nuclear body [GO:0016604]; site of double-strand break [GO:0035861]; telomerase holoenzyme complex [GO:0005697]
Nafisa_SEN4	Telomerase Cajal body protein 1	WRAP53	Q9BUR4	Q9BUR4	3.9986	-0.6217	XT NP B	2023ms1276	DNA repair [GO:0006281]; telomere maintenance via telomerase [GO:0007004]; Cajal body organization [GO:0030576]; telomere formation via telomerase [GO:0032203]; RNA folding [GO:0034337]; positive regulation of DNA repair [GO:0045739]; positive regulation of telomerase activity [GO:0051973]; scaRNA localization to Cajal body [GO:0090666]; telomerase RNA localization to Cajal body [GO:0090671]; positive regulation of establishment of protein localization to telomere [GO:1904851]; protein localization to Cajal body [GO:1904867]; positive regulation of double-strand break repair via homologous recombination [GO:1905168]; positive regulation of double-strand break repair [GO:2000781]; positive regulation of double-strand break repair via nonhomologous end joining [GO:2001034]	RNA binding [GO:0003723]; protein binding [GO:0005515]; ubiquitin protein ligase binding [GO:0031625]; histone binding [GO:0042393]; identical protein binding [GO:0042802]; protein-containing complex binding [GO:0044877]; chaperone binding [GO:0051087]; telomerase RNA binding [GO:0070034]	chromosome, telomeric region [GO:0000781]; nucleoplasm [GO:0005654]; cytosol [GO:0005829]; Cajal body [GO:0015030]; nuclear body [GO:0016604]; site of double-strand break [GO:0035861]; telomerase holoenzyme complex [GO:0005697]
Nafisa_SEN3	Telomerase Cajal body protein 1	WRAP53	Q9BUR4	Q9BUR4	4.0827	-0.537	XT NP B	2023ms1276	DNA repair [GO:0006281]; telomere maintenance via telomerase [GO:0007004]; Cajal body organization [GO:0030576]; telomere formation via telomerase [GO:0032203]; RNA folding [GO:0034337]; positive regulation of DNA repair [GO:0045739]; positive regulation of telomerase activity [GO:0051973]; scaRNA localization to Cajal body [GO:0090666]; telomerase RNA localization to Cajal body [GO:0090671]; positive regulation of establishment of protein localization to telomere [GO:1904851]; protein localization to Cajal body [GO:1904867]; positive regulation of double-strand break repair via homologous recombination [GO:1905168]; positive regulation of double-strand break repair [GO:2000781]; positive regulation of double-strand break repair via nonhomologous end joining [GO:2001034]	RNA binding [GO:0003723]; protein binding [GO:0005515]; ubiquitin protein ligase binding [GO:0031625]; histone binding [GO:0042393]; identical protein binding [GO:0042802]; protein-containing complex binding [GO:0044877]; chaperone binding [GO:0051087]; telomerase RNA binding [GO:0070034]	chromosome, telomeric region [GO:0000781]; nucleoplasm [GO:0005654]; cytosol [GO:0005829]; Cajal body [GO:0015030]; nuclear body [GO:0016604]; site of double-strand break [GO:0035861]; telomerase holoenzyme complex [GO:0005697]
Nafisa_SEN2	Telomerase Cajal body protein 1	WRAP53	Q9BUR4	Q9BUR4	4.2625	-0.3704	XT NP B	2023ms1276	DNA repair [GO:0006281]; telomere maintenance via telomerase [GO:0007004]; Cajal body organization [GO:0030576]; telomere formation via telomerase [GO:0032203]; RNA folding [GO:0034337]; positive regulation of DNA repair [GO:0045739]; positive regulation of telomerase activity [GO:0051973]; scaRNA localization to Cajal body [GO:0090666]; telomerase RNA localization to Cajal body [GO:0090671]; positive regulation of establishment of protein localization to telomere [GO:1904851]; protein localization to Cajal body [GO:1904867]; positive regulation of double-strand break repair via homologous recombination [GO:1905168]; positive regulation of double-strand break repair [GO:2000781]; positive regulation of double-strand break repair via nonhomologous end joining [GO:2001034]	RNA binding [GO:0003723]; protein binding [GO:0005515]; ubiquitin protein ligase binding [GO:0031625]; histone binding [GO:0042393]; identical protein binding [GO:0042802]; protein-containing complex binding [GO:0044877]; chaperone binding [GO:0051087]; telomerase RNA binding [GO:0070034]	chromosome, telomeric region [GO:0000781]; nucleoplasm [GO:0005654]; cytosol [GO:0005829]; Cajal body [GO:0015030]; nuclear body [GO:0016604]; site of double-strand break [GO:0035861]; telomerase holoenzyme complex [GO:0005697]
Nafisa_SEN1	Telomerase Cajal body protein 1	WRAP53	Q9BUR4	Q9BUR4	4.1596	-0.4581	XT NP B	2023ms1276	DNA repair [GO:0006281]; telomere maintenance via telomerase [GO:0007004]; Cajal body organization [GO:0030576]; telomere formation via telomerase [GO:0032203]; RNA folding [GO:0034337]; positive regulation of DNA repair [GO:0045739]; positive regulation of telomerase activity [GO:0051973]; scaRNA localization to Cajal body [GO:0090666]; telomerase RNA localization to Cajal body [GO:0090671]; positive regulation of establishment of protein localization to telomere [GO:1904851]; protein localization to Cajal body [GO:1904867]; positive regulation of double-strand break repair via homologous recombination [GO:1905168]; positive regulation of double-strand break repair [GO:2000781]; positive regulation of double-strand break repair via nonhomologous end joining [GO:2001034]	RNA binding [GO:0003723]; protein binding [GO:0005515]; ubiquitin protein ligase binding [GO:0031625]; histone binding [GO:0042393]; identical protein binding [GO:0042802]; protein-containing complex binding [GO:0044877]; chaperone binding [GO:0051087]; telomerase RNA binding [GO:0070034]	chromosome, telomeric region [GO:0000781]; nucleoplasm [GO:0005654]; cytosol [GO:0005829]; Cajal body [GO:0015030]; nuclear body [GO:0016604]; site of double-strand break [GO:0035861]; telomerase holoenzyme complex [GO:0005697]
Nafisa_SEN7	RILP-like protein 2	RILPL2	Q969X0	A4IFK7	3.4516	-1.1611	XT NP B	2023ms1276	NA	NA	NA
Nafisa_SEN6	RILP-like protein 2	RILPL2	Q969X0	A4IFK7	3.5438	-1.0833	XT NP B	2023ms1276	NA	NA	NA
Nafisa_SEN5	RILP-like protein 2	RILPL2	Q969X0	A4IFK7	3.4146	-1.2385	XT NP B	2023ms1276	NA	NA	NA
Nafisa_SEN4	RILP-like protein 2	RILPL2	Q969X0	A4IFK7	3.5721	-1.0483	XT NP B	2023ms1276	NA	NA	NA
Nafisa_SEN3	RILP-like protein 2	RILPL2	Q969X0	A4IFK7	3.4188	-1.2009	XT NP B	2023ms1276	NA	NA	NA
Nafisa_SEN2	RILP-like protein 2	RILPL2	Q969X0	A4IFK7	3.463	-1.1699	XT NP B	2023ms1276	NA	NA	NA
Nafisa_SEN1	RILP-like protein 2	RILPL2	Q969X0	A4IFK7	3.6265	-0.9912	XT NP B	2023ms1276	NA	NA	NA
Nafisa_PRO7	RILP-like protein 2	RILPL2	Q969X0	A4IFK7	3.7641	-0.7908	XT NP B	2023ms1276	NA	NA	NA
Nafisa_PRO6	RILP-like protein 2	RILPL2	Q969X0	A4IFK7	3.478	-1.0671	XT NP B	2023ms1276	NA	NA	NA
Nafisa_PRO5	RILP-like protein 2	RILPL2	Q969X0	A4IFK7	3.6386	-0.8986	XT NP B	2023ms1276	NA	NA	NA
Nafisa_PRO4	RILP-like protein 2	RILPL2	Q969X0	A4IFK7	3.7461	-0.8261	XT NP B	2023ms1276	NA	NA	NA
Nafisa_PRO3	RILP-like protein 2	RILPL2	Q969X0	A4IFK7	3.6086	-0.9619	XT NP B	2023ms1276	NA	NA	NA
Nafisa_PRO2	RILP-like protein 2	RILPL2	Q969X0	A4IFK7	3.5765	-0.9753	XT NP B	2023ms1276	NA	NA	NA
Nafisa_PRO1	RILP-like protein 2	RILPL2	Q969X0	A4IFK7	3.4676	-1.0797	XT NP B	2023ms1276	NA	NA	NA
Nafisa_SEN7	Peroxisome proliferator-activated receptor delta;Isoform of Q03181, Isoform 3 of Peroxisome proliferator-activated receptor delta;Isoform of Q03181, Isoform 4 of Peroxisome proliferator-activated receptor delta	PPARD;PPARD;PPARD	NA	Q03181;Q03181-3;Q03181-4	4.9361	0.3233	XT NP B	2023ms1276	negative regulation of transcription by RNA polymerase II [GO:0000122]; glucose metabolic process [GO:0006006]; proteoglycan metabolic process [GO:0006029]; generation of precursor metabolites and energy [GO:0006091]; regulation of transcription by RNA polymerase II [GO:0006357]; lipid metabolic process [GO:0006629]; fatty acid beta-oxidation [GO:0006635]; vitamin A metabolic process [GO:0006776]; apoptotic process [GO:0006915]; heart development [GO:0007507]; embryo implantation [GO:0007566]; cholesterol metabolic process [GO:0008203]; cell population proliferation [GO:0008283]; axon ensheathment [GO:0008366]; phospholipid biosynthetic process [GO:0008654]; fatty acid catabolic process [GO:0009062]; response to glucose [GO:0009749]; positive regulation of gene expression [GO:0010628]; positive regulation of phosphatidylinositol 3-kinase signaling [GO:0014068]; response to activity [GO:0014823]; regulation of skeletal muscle satellite cell proliferation [GO:0014842]; negative regulation of smooth muscle cell migration [GO:0014912]; fatty acid transport [GO:0015908]; negative regulation of cell growth [GO:0030308]; intracellular receptor signaling pathway [GO:0030522]; cell-substrate adhesion [GO:0031589]; negative regulation of collagen biosynthetic process [GO:0032966]; response to vitamin A [GO:0033189]; positive regulation of insulin secretion involved in cellular response to glucose stimulus [GO:0035774]; wound healing [GO:0042060]; vasodilation [GO:0042311]; negative regulation of apoptotic process [GO:0043066]; steroid hormone mediated signaling pathway [GO:0043401]; positive regulation of skeletal muscle tissue regeneration [GO:0043415]; keratinocyte proliferation [GO:0043616]; positive regulation of fat cell differentiation [GO:0045600]; negative regulation of myoblast differentiation [GO:0045662]; positive regulation of epidermis development [GO:0045684]; negative regulation of transcription, DNA-templated [GO:0045892]; positive regulation of transcription, DNA-templated [GO:0045893]; positive regulation of fatty acid oxidation [GO:0046321]; decidualization [GO:0046697]; negative regulation of smooth muscle cell proliferation [GO:0048662]; negative regulation of epithelial cell proliferation [GO:0050680]; keratinocyte migration [GO:0051546]; adipose tissue development [GO:0060612]; cellular response to lipopolysaccharide [GO:0071222]; cellular response to hypoxia [GO:0071456]; apoptotic signaling pathway [GO:0097190]; negative regulation of pri-miRNA transcription by RNA polymerase II [GO:1902894]; glucose transmembrane transport [GO:1904659]; positive regulation of myoblast proliferation [GO:2000288]; positive regulation of fatty acid metabolic process [GO:0045923]; regulation of lipid metabolic process [GO:0019216]; hormone-mediated signaling pathway [GO:0009755]; negative regulation of inflammatory response [GO:0050728]; positive regulation of transcription by RNA polymerase II [GO:0045944]; cell differentiation [GO:0030154]; response to lipid [GO:0033993]; negative regulation of cholesterol storage [GO:0010887]; fatty acid metabolic process [GO:0006631]; ;	DNA-binding transcription factor activity, RNA polymerase II-specific [GO:0000981]; transcription coactivator binding [GO:0001223]; DNA-binding transcription repressor activity, RNA polymerase II-specific [GO:0001227]; DNA binding [GO:0003677]; DNA-binding transcription factor activity [GO:0003700]; steroid hormone receptor activity [GO:0003707]; nuclear receptor activity [GO:0004879]; protein binding [GO:0005515]; transcription factor binding [GO:0008134]; zinc ion binding [GO:0008270]; lipid binding [GO:0008289]; NF-kappaB binding [GO:0051059]; linoleic acid binding [GO:0070539]; sequence-specific double-stranded DNA binding [GO:1990837]; RNA polymerase II cis-regulatory region sequence-specific DNA binding [GO:0000978]; ;	chromatin [GO:0000785]; nucleus [GO:0005634]; nucleoplasm [GO:0005654]; ;
Nafisa_SEN6	Peroxisome proliferator-activated receptor delta;Isoform of Q03181, Isoform 3 of Peroxisome proliferator-activated receptor delta;Isoform of Q03181, Isoform 4 of Peroxisome proliferator-activated receptor delta	PPARD;PPARD;PPARD	NA	Q03181;Q03181-3;Q03181-4	4.881	0.2539	XT NP B	2023ms1276	negative regulation of transcription by RNA polymerase II [GO:0000122]; glucose metabolic process [GO:0006006]; proteoglycan metabolic process [GO:0006029]; generation of precursor metabolites and energy [GO:0006091]; regulation of transcription by RNA polymerase II [GO:0006357]; lipid metabolic process [GO:0006629]; fatty acid beta-oxidation [GO:0006635]; vitamin A metabolic process [GO:0006776]; apoptotic process [GO:0006915]; heart development [GO:0007507]; embryo implantation [GO:0007566]; cholesterol metabolic process [GO:0008203]; cell population proliferation [GO:0008283]; axon ensheathment [GO:0008366]; phospholipid biosynthetic process [GO:0008654]; fatty acid catabolic process [GO:0009062]; response to glucose [GO:0009749]; positive regulation of gene expression [GO:0010628]; positive regulation of phosphatidylinositol 3-kinase signaling [GO:0014068]; response to activity [GO:0014823]; regulation of skeletal muscle satellite cell proliferation [GO:0014842]; negative regulation of smooth muscle cell migration [GO:0014912]; fatty acid transport [GO:0015908]; negative regulation of cell growth [GO:0030308]; intracellular receptor signaling pathway [GO:0030522]; cell-substrate adhesion [GO:0031589]; negative regulation of collagen biosynthetic process [GO:0032966]; response to vitamin A [GO:0033189]; positive regulation of insulin secretion involved in cellular response to glucose stimulus [GO:0035774]; wound healing [GO:0042060]; vasodilation [GO:0042311]; negative regulation of apoptotic process [GO:0043066]; steroid hormone mediated signaling pathway [GO:0043401]; positive regulation of skeletal muscle tissue regeneration [GO:0043415]; keratinocyte proliferation [GO:0043616]; positive regulation of fat cell differentiation [GO:0045600]; negative regulation of myoblast differentiation [GO:0045662]; positive regulation of epidermis development [GO:0045684]; negative regulation of transcription, DNA-templated [GO:0045892]; positive regulation of transcription, DNA-templated [GO:0045893]; positive regulation of fatty acid oxidation [GO:0046321]; decidualization [GO:0046697]; negative regulation of smooth muscle cell proliferation [GO:0048662]; negative regulation of epithelial cell proliferation [GO:0050680]; keratinocyte migration [GO:0051546]; adipose tissue development [GO:0060612]; cellular response to lipopolysaccharide [GO:0071222]; cellular response to hypoxia [GO:0071456]; apoptotic signaling pathway [GO:0097190]; negative regulation of pri-miRNA transcription by RNA polymerase II [GO:1902894]; glucose transmembrane transport [GO:1904659]; positive regulation of myoblast proliferation [GO:2000288]; positive regulation of fatty acid metabolic process [GO:0045923]; regulation of lipid metabolic process [GO:0019216]; hormone-mediated signaling pathway [GO:0009755]; negative regulation of inflammatory response [GO:0050728]; positive regulation of transcription by RNA polymerase II [GO:0045944]; cell differentiation [GO:0030154]; response to lipid [GO:0033993]; negative regulation of cholesterol storage [GO:0010887]; fatty acid metabolic process [GO:0006631]; ;	DNA-binding transcription factor activity, RNA polymerase II-specific [GO:0000981]; transcription coactivator binding [GO:0001223]; DNA-binding transcription repressor activity, RNA polymerase II-specific [GO:0001227]; DNA binding [GO:0003677]; DNA-binding transcription factor activity [GO:0003700]; steroid hormone receptor activity [GO:0003707]; nuclear receptor activity [GO:0004879]; protein binding [GO:0005515]; transcription factor binding [GO:0008134]; zinc ion binding [GO:0008270]; lipid binding [GO:0008289]; NF-kappaB binding [GO:0051059]; linoleic acid binding [GO:0070539]; sequence-specific double-stranded DNA binding [GO:1990837]; RNA polymerase II cis-regulatory region sequence-specific DNA binding [GO:0000978]; ;	chromatin [GO:0000785]; nucleus [GO:0005634]; nucleoplasm [GO:0005654]; ;
Nafisa_SEN5	Peroxisome proliferator-activated receptor delta;Isoform of Q03181, Isoform 3 of Peroxisome proliferator-activated receptor delta;Isoform of Q03181, Isoform 4 of Peroxisome proliferator-activated receptor delta	PPARD;PPARD;PPARD	NA	Q03181;Q03181-3;Q03181-4	4.8844	0.2313	XT NP B	2023ms1276	negative regulation of transcription by RNA polymerase II [GO:0000122]; glucose metabolic process [GO:0006006]; proteoglycan metabolic process [GO:0006029]; generation of precursor metabolites and energy [GO:0006091]; regulation of transcription by RNA polymerase II [GO:0006357]; lipid metabolic process [GO:0006629]; fatty acid beta-oxidation [GO:0006635]; vitamin A metabolic process [GO:0006776]; apoptotic process [GO:0006915]; heart development [GO:0007507]; embryo implantation [GO:0007566]; cholesterol metabolic process [GO:0008203]; cell population proliferation [GO:0008283]; axon ensheathment [GO:0008366]; phospholipid biosynthetic process [GO:0008654]; fatty acid catabolic process [GO:0009062]; response to glucose [GO:0009749]; positive regulation of gene expression [GO:0010628]; positive regulation of phosphatidylinositol 3-kinase signaling [GO:0014068]; response to activity [GO:0014823]; regulation of skeletal muscle satellite cell proliferation [GO:0014842]; negative regulation of smooth muscle cell migration [GO:0014912]; fatty acid transport [GO:0015908]; negative regulation of cell growth [GO:0030308]; intracellular receptor signaling pathway [GO:0030522]; cell-substrate adhesion [GO:0031589]; negative regulation of collagen biosynthetic process [GO:0032966]; response to vitamin A [GO:0033189]; positive regulation of insulin secretion involved in cellular response to glucose stimulus [GO:0035774]; wound healing [GO:0042060]; vasodilation [GO:0042311]; negative regulation of apoptotic process [GO:0043066]; steroid hormone mediated signaling pathway [GO:0043401]; positive regulation of skeletal muscle tissue regeneration [GO:0043415]; keratinocyte proliferation [GO:0043616]; positive regulation of fat cell differentiation [GO:0045600]; negative regulation of myoblast differentiation [GO:0045662]; positive regulation of epidermis development [GO:0045684]; negative regulation of transcription, DNA-templated [GO:0045892]; positive regulation of transcription, DNA-templated [GO:0045893]; positive regulation of fatty acid oxidation [GO:0046321]; decidualization [GO:0046697]; negative regulation of smooth muscle cell proliferation [GO:0048662]; negative regulation of epithelial cell proliferation [GO:0050680]; keratinocyte migration [GO:0051546]; adipose tissue development [GO:0060612]; cellular response to lipopolysaccharide [GO:0071222]; cellular response to hypoxia [GO:0071456]; apoptotic signaling pathway [GO:0097190]; negative regulation of pri-miRNA transcription by RNA polymerase II [GO:1902894]; glucose transmembrane transport [GO:1904659]; positive regulation of myoblast proliferation [GO:2000288]; positive regulation of fatty acid metabolic process [GO:0045923]; regulation of lipid metabolic process [GO:0019216]; hormone-mediated signaling pathway [GO:0009755]; negative regulation of inflammatory response [GO:0050728]; positive regulation of transcription by RNA polymerase II [GO:0045944]; cell differentiation [GO:0030154]; response to lipid [GO:0033993]; negative regulation of cholesterol storage [GO:0010887]; fatty acid metabolic process [GO:0006631]; ;	DNA-binding transcription factor activity, RNA polymerase II-specific [GO:0000981]; transcription coactivator binding [GO:0001223]; DNA-binding transcription repressor activity, RNA polymerase II-specific [GO:0001227]; DNA binding [GO:0003677]; DNA-binding transcription factor activity [GO:0003700]; steroid hormone receptor activity [GO:0003707]; nuclear receptor activity [GO:0004879]; protein binding [GO:0005515]; transcription factor binding [GO:0008134]; zinc ion binding [GO:0008270]; lipid binding [GO:0008289]; NF-kappaB binding [GO:0051059]; linoleic acid binding [GO:0070539]; sequence-specific double-stranded DNA binding [GO:1990837]; RNA polymerase II cis-regulatory region sequence-specific DNA binding [GO:0000978]; ;	chromatin [GO:0000785]; nucleus [GO:0005634]; nucleoplasm [GO:0005654]; ;
Nafisa_SEN4	Peroxisome proliferator-activated receptor delta;Isoform of Q03181, Isoform 3 of Peroxisome proliferator-activated receptor delta;Isoform of Q03181, Isoform 4 of Peroxisome proliferator-activated receptor delta	PPARD;PPARD;PPARD	NA	Q03181;Q03181-3;Q03181-4	4.8631	0.2428	XT NP B	2023ms1276	negative regulation of transcription by RNA polymerase II [GO:0000122]; glucose metabolic process [GO:0006006]; proteoglycan metabolic process [GO:0006029]; generation of precursor metabolites and energy [GO:0006091]; regulation of transcription by RNA polymerase II [GO:0006357]; lipid metabolic process [GO:0006629]; fatty acid beta-oxidation [GO:0006635]; vitamin A metabolic process [GO:0006776]; apoptotic process [GO:0006915]; heart development [GO:0007507]; embryo implantation [GO:0007566]; cholesterol metabolic process [GO:0008203]; cell population proliferation [GO:0008283]; axon ensheathment [GO:0008366]; phospholipid biosynthetic process [GO:0008654]; fatty acid catabolic process [GO:0009062]; response to glucose [GO:0009749]; positive regulation of gene expression [GO:0010628]; positive regulation of phosphatidylinositol 3-kinase signaling [GO:0014068]; response to activity [GO:0014823]; regulation of skeletal muscle satellite cell proliferation [GO:0014842]; negative regulation of smooth muscle cell migration [GO:0014912]; fatty acid transport [GO:0015908]; negative regulation of cell growth [GO:0030308]; intracellular receptor signaling pathway [GO:0030522]; cell-substrate adhesion [GO:0031589]; negative regulation of collagen biosynthetic process [GO:0032966]; response to vitamin A [GO:0033189]; positive regulation of insulin secretion involved in cellular response to glucose stimulus [GO:0035774]; wound healing [GO:0042060]; vasodilation [GO:0042311]; negative regulation of apoptotic process [GO:0043066]; steroid hormone mediated signaling pathway [GO:0043401]; positive regulation of skeletal muscle tissue regeneration [GO:0043415]; keratinocyte proliferation [GO:0043616]; positive regulation of fat cell differentiation [GO:0045600]; negative regulation of myoblast differentiation [GO:0045662]; positive regulation of epidermis development [GO:0045684]; negative regulation of transcription, DNA-templated [GO:0045892]; positive regulation of transcription, DNA-templated [GO:0045893]; positive regulation of fatty acid oxidation [GO:0046321]; decidualization [GO:0046697]; negative regulation of smooth muscle cell proliferation [GO:0048662]; negative regulation of epithelial cell proliferation [GO:0050680]; keratinocyte migration [GO:0051546]; adipose tissue development [GO:0060612]; cellular response to lipopolysaccharide [GO:0071222]; cellular response to hypoxia [GO:0071456]; apoptotic signaling pathway [GO:0097190]; negative regulation of pri-miRNA transcription by RNA polymerase II [GO:1902894]; glucose transmembrane transport [GO:1904659]; positive regulation of myoblast proliferation [GO:2000288]; positive regulation of fatty acid metabolic process [GO:0045923]; regulation of lipid metabolic process [GO:0019216]; hormone-mediated signaling pathway [GO:0009755]; negative regulation of inflammatory response [GO:0050728]; positive regulation of transcription by RNA polymerase II [GO:0045944]; cell differentiation [GO:0030154]; response to lipid [GO:0033993]; negative regulation of cholesterol storage [GO:0010887]; fatty acid metabolic process [GO:0006631]; ;	DNA-binding transcription factor activity, RNA polymerase II-specific [GO:0000981]; transcription coactivator binding [GO:0001223]; DNA-binding transcription repressor activity, RNA polymerase II-specific [GO:0001227]; DNA binding [GO:0003677]; DNA-binding transcription factor activity [GO:0003700]; steroid hormone receptor activity [GO:0003707]; nuclear receptor activity [GO:0004879]; protein binding [GO:0005515]; transcription factor binding [GO:0008134]; zinc ion binding [GO:0008270]; lipid binding [GO:0008289]; NF-kappaB binding [GO:0051059]; linoleic acid binding [GO:0070539]; sequence-specific double-stranded DNA binding [GO:1990837]; RNA polymerase II cis-regulatory region sequence-specific DNA binding [GO:0000978]; ;	chromatin [GO:0000785]; nucleus [GO:0005634]; nucleoplasm [GO:0005654]; ;
Nafisa_SEN3	Peroxisome proliferator-activated receptor delta;Isoform of Q03181, Isoform 3 of Peroxisome proliferator-activated receptor delta;Isoform of Q03181, Isoform 4 of Peroxisome proliferator-activated receptor delta	PPARD;PPARD;PPARD	NA	Q03181;Q03181-3;Q03181-4	4.8886	0.2689	XT NP B	2023ms1276	negative regulation of transcription by RNA polymerase II [GO:0000122]; glucose metabolic process [GO:0006006]; proteoglycan metabolic process [GO:0006029]; generation of precursor metabolites and energy [GO:0006091]; regulation of transcription by RNA polymerase II [GO:0006357]; lipid metabolic process [GO:0006629]; fatty acid beta-oxidation [GO:0006635]; vitamin A metabolic process [GO:0006776]; apoptotic process [GO:0006915]; heart development [GO:0007507]; embryo implantation [GO:0007566]; cholesterol metabolic process [GO:0008203]; cell population proliferation [GO:0008283]; axon ensheathment [GO:0008366]; phospholipid biosynthetic process [GO:0008654]; fatty acid catabolic process [GO:0009062]; response to glucose [GO:0009749]; positive regulation of gene expression [GO:0010628]; positive regulation of phosphatidylinositol 3-kinase signaling [GO:0014068]; response to activity [GO:0014823]; regulation of skeletal muscle satellite cell proliferation [GO:0014842]; negative regulation of smooth muscle cell migration [GO:0014912]; fatty acid transport [GO:0015908]; negative regulation of cell growth [GO:0030308]; intracellular receptor signaling pathway [GO:0030522]; cell-substrate adhesion [GO:0031589]; negative regulation of collagen biosynthetic process [GO:0032966]; response to vitamin A [GO:0033189]; positive regulation of insulin secretion involved in cellular response to glucose stimulus [GO:0035774]; wound healing [GO:0042060]; vasodilation [GO:0042311]; negative regulation of apoptotic process [GO:0043066]; steroid hormone mediated signaling pathway [GO:0043401]; positive regulation of skeletal muscle tissue regeneration [GO:0043415]; keratinocyte proliferation [GO:0043616]; positive regulation of fat cell differentiation [GO:0045600]; negative regulation of myoblast differentiation [GO:0045662]; positive regulation of epidermis development [GO:0045684]; negative regulation of transcription, DNA-templated [GO:0045892]; positive regulation of transcription, DNA-templated [GO:0045893]; positive regulation of fatty acid oxidation [GO:0046321]; decidualization [GO:0046697]; negative regulation of smooth muscle cell proliferation [GO:0048662]; negative regulation of epithelial cell proliferation [GO:0050680]; keratinocyte migration [GO:0051546]; adipose tissue development [GO:0060612]; cellular response to lipopolysaccharide [GO:0071222]; cellular response to hypoxia [GO:0071456]; apoptotic signaling pathway [GO:0097190]; negative regulation of pri-miRNA transcription by RNA polymerase II [GO:1902894]; glucose transmembrane transport [GO:1904659]; positive regulation of myoblast proliferation [GO:2000288]; positive regulation of fatty acid metabolic process [GO:0045923]; regulation of lipid metabolic process [GO:0019216]; hormone-mediated signaling pathway [GO:0009755]; negative regulation of inflammatory response [GO:0050728]; positive regulation of transcription by RNA polymerase II [GO:0045944]; cell differentiation [GO:0030154]; response to lipid [GO:0033993]; negative regulation of cholesterol storage [GO:0010887]; fatty acid metabolic process [GO:0006631]; ;	DNA-binding transcription factor activity, RNA polymerase II-specific [GO:0000981]; transcription coactivator binding [GO:0001223]; DNA-binding transcription repressor activity, RNA polymerase II-specific [GO:0001227]; DNA binding [GO:0003677]; DNA-binding transcription factor activity [GO:0003700]; steroid hormone receptor activity [GO:0003707]; nuclear receptor activity [GO:0004879]; protein binding [GO:0005515]; transcription factor binding [GO:0008134]; zinc ion binding [GO:0008270]; lipid binding [GO:0008289]; NF-kappaB binding [GO:0051059]; linoleic acid binding [GO:0070539]; sequence-specific double-stranded DNA binding [GO:1990837]; RNA polymerase II cis-regulatory region sequence-specific DNA binding [GO:0000978]; ;	chromatin [GO:0000785]; nucleus [GO:0005634]; nucleoplasm [GO:0005654]; ;
Nafisa_SEN2	Peroxisome proliferator-activated receptor delta;Isoform of Q03181, Isoform 3 of Peroxisome proliferator-activated receptor delta;Isoform of Q03181, Isoform 4 of Peroxisome proliferator-activated receptor delta	PPARD;PPARD;PPARD	NA	Q03181;Q03181-3;Q03181-4	4.8514	0.2185	XT NP B	2023ms1276	negative regulation of transcription by RNA polymerase II [GO:0000122]; glucose metabolic process [GO:0006006]; proteoglycan metabolic process [GO:0006029]; generation of precursor metabolites and energy [GO:0006091]; regulation of transcription by RNA polymerase II [GO:0006357]; lipid metabolic process [GO:0006629]; fatty acid beta-oxidation [GO:0006635]; vitamin A metabolic process [GO:0006776]; apoptotic process [GO:0006915]; heart development [GO:0007507]; embryo implantation [GO:0007566]; cholesterol metabolic process [GO:0008203]; cell population proliferation [GO:0008283]; axon ensheathment [GO:0008366]; phospholipid biosynthetic process [GO:0008654]; fatty acid catabolic process [GO:0009062]; response to glucose [GO:0009749]; positive regulation of gene expression [GO:0010628]; positive regulation of phosphatidylinositol 3-kinase signaling [GO:0014068]; response to activity [GO:0014823]; regulation of skeletal muscle satellite cell proliferation [GO:0014842]; negative regulation of smooth muscle cell migration [GO:0014912]; fatty acid transport [GO:0015908]; negative regulation of cell growth [GO:0030308]; intracellular receptor signaling pathway [GO:0030522]; cell-substrate adhesion [GO:0031589]; negative regulation of collagen biosynthetic process [GO:0032966]; response to vitamin A [GO:0033189]; positive regulation of insulin secretion involved in cellular response to glucose stimulus [GO:0035774]; wound healing [GO:0042060]; vasodilation [GO:0042311]; negative regulation of apoptotic process [GO:0043066]; steroid hormone mediated signaling pathway [GO:0043401]; positive regulation of skeletal muscle tissue regeneration [GO:0043415]; keratinocyte proliferation [GO:0043616]; positive regulation of fat cell differentiation [GO:0045600]; negative regulation of myoblast differentiation [GO:0045662]; positive regulation of epidermis development [GO:0045684]; negative regulation of transcription, DNA-templated [GO:0045892]; positive regulation of transcription, DNA-templated [GO:0045893]; positive regulation of fatty acid oxidation [GO:0046321]; decidualization [GO:0046697]; negative regulation of smooth muscle cell proliferation [GO:0048662]; negative regulation of epithelial cell proliferation [GO:0050680]; keratinocyte migration [GO:0051546]; adipose tissue development [GO:0060612]; cellular response to lipopolysaccharide [GO:0071222]; cellular response to hypoxia [GO:0071456]; apoptotic signaling pathway [GO:0097190]; negative regulation of pri-miRNA transcription by RNA polymerase II [GO:1902894]; glucose transmembrane transport [GO:1904659]; positive regulation of myoblast proliferation [GO:2000288]; positive regulation of fatty acid metabolic process [GO:0045923]; regulation of lipid metabolic process [GO:0019216]; hormone-mediated signaling pathway [GO:0009755]; negative regulation of inflammatory response [GO:0050728]; positive regulation of transcription by RNA polymerase II [GO:0045944]; cell differentiation [GO:0030154]; response to lipid [GO:0033993]; negative regulation of cholesterol storage [GO:0010887]; fatty acid metabolic process [GO:0006631]; ;	DNA-binding transcription factor activity, RNA polymerase II-specific [GO:0000981]; transcription coactivator binding [GO:0001223]; DNA-binding transcription repressor activity, RNA polymerase II-specific [GO:0001227]; DNA binding [GO:0003677]; DNA-binding transcription factor activity [GO:0003700]; steroid hormone receptor activity [GO:0003707]; nuclear receptor activity [GO:0004879]; protein binding [GO:0005515]; transcription factor binding [GO:0008134]; zinc ion binding [GO:0008270]; lipid binding [GO:0008289]; NF-kappaB binding [GO:0051059]; linoleic acid binding [GO:0070539]; sequence-specific double-stranded DNA binding [GO:1990837]; RNA polymerase II cis-regulatory region sequence-specific DNA binding [GO:0000978]; ;	chromatin [GO:0000785]; nucleus [GO:0005634]; nucleoplasm [GO:0005654]; ;
Nafisa_SEN1	Peroxisome proliferator-activated receptor delta;Isoform of Q03181, Isoform 3 of Peroxisome proliferator-activated receptor delta;Isoform of Q03181, Isoform 4 of Peroxisome proliferator-activated receptor delta	PPARD;PPARD;PPARD	NA	Q03181;Q03181-3;Q03181-4	4.9083	0.2906	XT NP B	2023ms1276	negative regulation of transcription by RNA polymerase II [GO:0000122]; glucose metabolic process [GO:0006006]; proteoglycan metabolic process [GO:0006029]; generation of precursor metabolites and energy [GO:0006091]; regulation of transcription by RNA polymerase II [GO:0006357]; lipid metabolic process [GO:0006629]; fatty acid beta-oxidation [GO:0006635]; vitamin A metabolic process [GO:0006776]; apoptotic process [GO:0006915]; heart development [GO:0007507]; embryo implantation [GO:0007566]; cholesterol metabolic process [GO:0008203]; cell population proliferation [GO:0008283]; axon ensheathment [GO:0008366]; phospholipid biosynthetic process [GO:0008654]; fatty acid catabolic process [GO:0009062]; response to glucose [GO:0009749]; positive regulation of gene expression [GO:0010628]; positive regulation of phosphatidylinositol 3-kinase signaling [GO:0014068]; response to activity [GO:0014823]; regulation of skeletal muscle satellite cell proliferation [GO:0014842]; negative regulation of smooth muscle cell migration [GO:0014912]; fatty acid transport [GO:0015908]; negative regulation of cell growth [GO:0030308]; intracellular receptor signaling pathway [GO:0030522]; cell-substrate adhesion [GO:0031589]; negative regulation of collagen biosynthetic process [GO:0032966]; response to vitamin A [GO:0033189]; positive regulation of insulin secretion involved in cellular response to glucose stimulus [GO:0035774]; wound healing [GO:0042060]; vasodilation [GO:0042311]; negative regulation of apoptotic process [GO:0043066]; steroid hormone mediated signaling pathway [GO:0043401]; positive regulation of skeletal muscle tissue regeneration [GO:0043415]; keratinocyte proliferation [GO:0043616]; positive regulation of fat cell differentiation [GO:0045600]; negative regulation of myoblast differentiation [GO:0045662]; positive regulation of epidermis development [GO:0045684]; negative regulation of transcription, DNA-templated [GO:0045892]; positive regulation of transcription, DNA-templated [GO:0045893]; positive regulation of fatty acid oxidation [GO:0046321]; decidualization [GO:0046697]; negative regulation of smooth muscle cell proliferation [GO:0048662]; negative regulation of epithelial cell proliferation [GO:0050680]; keratinocyte migration [GO:0051546]; adipose tissue development [GO:0060612]; cellular response to lipopolysaccharide [GO:0071222]; cellular response to hypoxia [GO:0071456]; apoptotic signaling pathway [GO:0097190]; negative regulation of pri-miRNA transcription by RNA polymerase II [GO:1902894]; glucose transmembrane transport [GO:1904659]; positive regulation of myoblast proliferation [GO:2000288]; positive regulation of fatty acid metabolic process [GO:0045923]; regulation of lipid metabolic process [GO:0019216]; hormone-mediated signaling pathway [GO:0009755]; negative regulation of inflammatory response [GO:0050728]; positive regulation of transcription by RNA polymerase II [GO:0045944]; cell differentiation [GO:0030154]; response to lipid [GO:0033993]; negative regulation of cholesterol storage [GO:0010887]; fatty acid metabolic process [GO:0006631]; ;	DNA-binding transcription factor activity, RNA polymerase II-specific [GO:0000981]; transcription coactivator binding [GO:0001223]; DNA-binding transcription repressor activity, RNA polymerase II-specific [GO:0001227]; DNA binding [GO:0003677]; DNA-binding transcription factor activity [GO:0003700]; steroid hormone receptor activity [GO:0003707]; nuclear receptor activity [GO:0004879]; protein binding [GO:0005515]; transcription factor binding [GO:0008134]; zinc ion binding [GO:0008270]; lipid binding [GO:0008289]; NF-kappaB binding [GO:0051059]; linoleic acid binding [GO:0070539]; sequence-specific double-stranded DNA binding [GO:1990837]; RNA polymerase II cis-regulatory region sequence-specific DNA binding [GO:0000978]; ;	chromatin [GO:0000785]; nucleus [GO:0005634]; nucleoplasm [GO:0005654]; ;
Nafisa_PRO7	Peroxisome proliferator-activated receptor delta;Isoform of Q03181, Isoform 3 of Peroxisome proliferator-activated receptor delta;Isoform of Q03181, Isoform 4 of Peroxisome proliferator-activated receptor delta	PPARD;PPARD;PPARD	NA	Q03181;Q03181-3;Q03181-4	4.924	0.3692	XT NP B	2023ms1276	negative regulation of transcription by RNA polymerase II [GO:0000122]; glucose metabolic process [GO:0006006]; proteoglycan metabolic process [GO:0006029]; generation of precursor metabolites and energy [GO:0006091]; regulation of transcription by RNA polymerase II [GO:0006357]; lipid metabolic process [GO:0006629]; fatty acid beta-oxidation [GO:0006635]; vitamin A metabolic process [GO:0006776]; apoptotic process [GO:0006915]; heart development [GO:0007507]; embryo implantation [GO:0007566]; cholesterol metabolic process [GO:0008203]; cell population proliferation [GO:0008283]; axon ensheathment [GO:0008366]; phospholipid biosynthetic process [GO:0008654]; fatty acid catabolic process [GO:0009062]; response to glucose [GO:0009749]; positive regulation of gene expression [GO:0010628]; positive regulation of phosphatidylinositol 3-kinase signaling [GO:0014068]; response to activity [GO:0014823]; regulation of skeletal muscle satellite cell proliferation [GO:0014842]; negative regulation of smooth muscle cell migration [GO:0014912]; fatty acid transport [GO:0015908]; negative regulation of cell growth [GO:0030308]; intracellular receptor signaling pathway [GO:0030522]; cell-substrate adhesion [GO:0031589]; negative regulation of collagen biosynthetic process [GO:0032966]; response to vitamin A [GO:0033189]; positive regulation of insulin secretion involved in cellular response to glucose stimulus [GO:0035774]; wound healing [GO:0042060]; vasodilation [GO:0042311]; negative regulation of apoptotic process [GO:0043066]; steroid hormone mediated signaling pathway [GO:0043401]; positive regulation of skeletal muscle tissue regeneration [GO:0043415]; keratinocyte proliferation [GO:0043616]; positive regulation of fat cell differentiation [GO:0045600]; negative regulation of myoblast differentiation [GO:0045662]; positive regulation of epidermis development [GO:0045684]; negative regulation of transcription, DNA-templated [GO:0045892]; positive regulation of transcription, DNA-templated [GO:0045893]; positive regulation of fatty acid oxidation [GO:0046321]; decidualization [GO:0046697]; negative regulation of smooth muscle cell proliferation [GO:0048662]; negative regulation of epithelial cell proliferation [GO:0050680]; keratinocyte migration [GO:0051546]; adipose tissue development [GO:0060612]; cellular response to lipopolysaccharide [GO:0071222]; cellular response to hypoxia [GO:0071456]; apoptotic signaling pathway [GO:0097190]; negative regulation of pri-miRNA transcription by RNA polymerase II [GO:1902894]; glucose transmembrane transport [GO:1904659]; positive regulation of myoblast proliferation [GO:2000288]; positive regulation of fatty acid metabolic process [GO:0045923]; regulation of lipid metabolic process [GO:0019216]; hormone-mediated signaling pathway [GO:0009755]; negative regulation of inflammatory response [GO:0050728]; positive regulation of transcription by RNA polymerase II [GO:0045944]; cell differentiation [GO:0030154]; response to lipid [GO:0033993]; negative regulation of cholesterol storage [GO:0010887]; fatty acid metabolic process [GO:0006631]; ;	DNA-binding transcription factor activity, RNA polymerase II-specific [GO:0000981]; transcription coactivator binding [GO:0001223]; DNA-binding transcription repressor activity, RNA polymerase II-specific [GO:0001227]; DNA binding [GO:0003677]; DNA-binding transcription factor activity [GO:0003700]; steroid hormone receptor activity [GO:0003707]; nuclear receptor activity [GO:0004879]; protein binding [GO:0005515]; transcription factor binding [GO:0008134]; zinc ion binding [GO:0008270]; lipid binding [GO:0008289]; NF-kappaB binding [GO:0051059]; linoleic acid binding [GO:0070539]; sequence-specific double-stranded DNA binding [GO:1990837]; RNA polymerase II cis-regulatory region sequence-specific DNA binding [GO:0000978]; ;	chromatin [GO:0000785]; nucleus [GO:0005634]; nucleoplasm [GO:0005654]; ;
Nafisa_PRO6	Peroxisome proliferator-activated receptor delta;Isoform of Q03181, Isoform 3 of Peroxisome proliferator-activated receptor delta;Isoform of Q03181, Isoform 4 of Peroxisome proliferator-activated receptor delta	PPARD;PPARD;PPARD	NA	Q03181;Q03181-3;Q03181-4	4.8756	0.3306	XT NP B	2023ms1276	negative regulation of transcription by RNA polymerase II [GO:0000122]; glucose metabolic process [GO:0006006]; proteoglycan metabolic process [GO:0006029]; generation of precursor metabolites and energy [GO:0006091]; regulation of transcription by RNA polymerase II [GO:0006357]; lipid metabolic process [GO:0006629]; fatty acid beta-oxidation [GO:0006635]; vitamin A metabolic process [GO:0006776]; apoptotic process [GO:0006915]; heart development [GO:0007507]; embryo implantation [GO:0007566]; cholesterol metabolic process [GO:0008203]; cell population proliferation [GO:0008283]; axon ensheathment [GO:0008366]; phospholipid biosynthetic process [GO:0008654]; fatty acid catabolic process [GO:0009062]; response to glucose [GO:0009749]; positive regulation of gene expression [GO:0010628]; positive regulation of phosphatidylinositol 3-kinase signaling [GO:0014068]; response to activity [GO:0014823]; regulation of skeletal muscle satellite cell proliferation [GO:0014842]; negative regulation of smooth muscle cell migration [GO:0014912]; fatty acid transport [GO:0015908]; negative regulation of cell growth [GO:0030308]; intracellular receptor signaling pathway [GO:0030522]; cell-substrate adhesion [GO:0031589]; negative regulation of collagen biosynthetic process [GO:0032966]; response to vitamin A [GO:0033189]; positive regulation of insulin secretion involved in cellular response to glucose stimulus [GO:0035774]; wound healing [GO:0042060]; vasodilation [GO:0042311]; negative regulation of apoptotic process [GO:0043066]; steroid hormone mediated signaling pathway [GO:0043401]; positive regulation of skeletal muscle tissue regeneration [GO:0043415]; keratinocyte proliferation [GO:0043616]; positive regulation of fat cell differentiation [GO:0045600]; negative regulation of myoblast differentiation [GO:0045662]; positive regulation of epidermis development [GO:0045684]; negative regulation of transcription, DNA-templated [GO:0045892]; positive regulation of transcription, DNA-templated [GO:0045893]; positive regulation of fatty acid oxidation [GO:0046321]; decidualization [GO:0046697]; negative regulation of smooth muscle cell proliferation [GO:0048662]; negative regulation of epithelial cell proliferation [GO:0050680]; keratinocyte migration [GO:0051546]; adipose tissue development [GO:0060612]; cellular response to lipopolysaccharide [GO:0071222]; cellular response to hypoxia [GO:0071456]; apoptotic signaling pathway [GO:0097190]; negative regulation of pri-miRNA transcription by RNA polymerase II [GO:1902894]; glucose transmembrane transport [GO:1904659]; positive regulation of myoblast proliferation [GO:2000288]; positive regulation of fatty acid metabolic process [GO:0045923]; regulation of lipid metabolic process [GO:0019216]; hormone-mediated signaling pathway [GO:0009755]; negative regulation of inflammatory response [GO:0050728]; positive regulation of transcription by RNA polymerase II [GO:0045944]; cell differentiation [GO:0030154]; response to lipid [GO:0033993]; negative regulation of cholesterol storage [GO:0010887]; fatty acid metabolic process [GO:0006631]; ;	DNA-binding transcription factor activity, RNA polymerase II-specific [GO:0000981]; transcription coactivator binding [GO:0001223]; DNA-binding transcription repressor activity, RNA polymerase II-specific [GO:0001227]; DNA binding [GO:0003677]; DNA-binding transcription factor activity [GO:0003700]; steroid hormone receptor activity [GO:0003707]; nuclear receptor activity [GO:0004879]; protein binding [GO:0005515]; transcription factor binding [GO:0008134]; zinc ion binding [GO:0008270]; lipid binding [GO:0008289]; NF-kappaB binding [GO:0051059]; linoleic acid binding [GO:0070539]; sequence-specific double-stranded DNA binding [GO:1990837]; RNA polymerase II cis-regulatory region sequence-specific DNA binding [GO:0000978]; ;	chromatin [GO:0000785]; nucleus [GO:0005634]; nucleoplasm [GO:0005654]; ;
Nafisa_PRO5	Peroxisome proliferator-activated receptor delta;Isoform of Q03181, Isoform 3 of Peroxisome proliferator-activated receptor delta;Isoform of Q03181, Isoform 4 of Peroxisome proliferator-activated receptor delta	PPARD;PPARD;PPARD	NA	Q03181;Q03181-3;Q03181-4	4.9314	0.3942	XT NP B	2023ms1276	negative regulation of transcription by RNA polymerase II [GO:0000122]; glucose metabolic process [GO:0006006]; proteoglycan metabolic process [GO:0006029]; generation of precursor metabolites and energy [GO:0006091]; regulation of transcription by RNA polymerase II [GO:0006357]; lipid metabolic process [GO:0006629]; fatty acid beta-oxidation [GO:0006635]; vitamin A metabolic process [GO:0006776]; apoptotic process [GO:0006915]; heart development [GO:0007507]; embryo implantation [GO:0007566]; cholesterol metabolic process [GO:0008203]; cell population proliferation [GO:0008283]; axon ensheathment [GO:0008366]; phospholipid biosynthetic process [GO:0008654]; fatty acid catabolic process [GO:0009062]; response to glucose [GO:0009749]; positive regulation of gene expression [GO:0010628]; positive regulation of phosphatidylinositol 3-kinase signaling [GO:0014068]; response to activity [GO:0014823]; regulation of skeletal muscle satellite cell proliferation [GO:0014842]; negative regulation of smooth muscle cell migration [GO:0014912]; fatty acid transport [GO:0015908]; negative regulation of cell growth [GO:0030308]; intracellular receptor signaling pathway [GO:0030522]; cell-substrate adhesion [GO:0031589]; negative regulation of collagen biosynthetic process [GO:0032966]; response to vitamin A [GO:0033189]; positive regulation of insulin secretion involved in cellular response to glucose stimulus [GO:0035774]; wound healing [GO:0042060]; vasodilation [GO:0042311]; negative regulation of apoptotic process [GO:0043066]; steroid hormone mediated signaling pathway [GO:0043401]; positive regulation of skeletal muscle tissue regeneration [GO:0043415]; keratinocyte proliferation [GO:0043616]; positive regulation of fat cell differentiation [GO:0045600]; negative regulation of myoblast differentiation [GO:0045662]; positive regulation of epidermis development [GO:0045684]; negative regulation of transcription, DNA-templated [GO:0045892]; positive regulation of transcription, DNA-templated [GO:0045893]; positive regulation of fatty acid oxidation [GO:0046321]; decidualization [GO:0046697]; negative regulation of smooth muscle cell proliferation [GO:0048662]; negative regulation of epithelial cell proliferation [GO:0050680]; keratinocyte migration [GO:0051546]; adipose tissue development [GO:0060612]; cellular response to lipopolysaccharide [GO:0071222]; cellular response to hypoxia [GO:0071456]; apoptotic signaling pathway [GO:0097190]; negative regulation of pri-miRNA transcription by RNA polymerase II [GO:1902894]; glucose transmembrane transport [GO:1904659]; positive regulation of myoblast proliferation [GO:2000288]; positive regulation of fatty acid metabolic process [GO:0045923]; regulation of lipid metabolic process [GO:0019216]; hormone-mediated signaling pathway [GO:0009755]; negative regulation of inflammatory response [GO:0050728]; positive regulation of transcription by RNA polymerase II [GO:0045944]; cell differentiation [GO:0030154]; response to lipid [GO:0033993]; negative regulation of cholesterol storage [GO:0010887]; fatty acid metabolic process [GO:0006631]; ;	DNA-binding transcription factor activity, RNA polymerase II-specific [GO:0000981]; transcription coactivator binding [GO:0001223]; DNA-binding transcription repressor activity, RNA polymerase II-specific [GO:0001227]; DNA binding [GO:0003677]; DNA-binding transcription factor activity [GO:0003700]; steroid hormone receptor activity [GO:0003707]; nuclear receptor activity [GO:0004879]; protein binding [GO:0005515]; transcription factor binding [GO:0008134]; zinc ion binding [GO:0008270]; lipid binding [GO:0008289]; NF-kappaB binding [GO:0051059]; linoleic acid binding [GO:0070539]; sequence-specific double-stranded DNA binding [GO:1990837]; RNA polymerase II cis-regulatory region sequence-specific DNA binding [GO:0000978]; ;	chromatin [GO:0000785]; nucleus [GO:0005634]; nucleoplasm [GO:0005654]; ;
Nafisa_PRO4	Peroxisome proliferator-activated receptor delta;Isoform of Q03181, Isoform 3 of Peroxisome proliferator-activated receptor delta;Isoform of Q03181, Isoform 4 of Peroxisome proliferator-activated receptor delta	PPARD;PPARD;PPARD	NA	Q03181;Q03181-3;Q03181-4	4.9612	0.389	XT NP B	2023ms1276	negative regulation of transcription by RNA polymerase II [GO:0000122]; glucose metabolic process [GO:0006006]; proteoglycan metabolic process [GO:0006029]; generation of precursor metabolites and energy [GO:0006091]; regulation of transcription by RNA polymerase II [GO:0006357]; lipid metabolic process [GO:0006629]; fatty acid beta-oxidation [GO:0006635]; vitamin A metabolic process [GO:0006776]; apoptotic process [GO:0006915]; heart development [GO:0007507]; embryo implantation [GO:0007566]; cholesterol metabolic process [GO:0008203]; cell population proliferation [GO:0008283]; axon ensheathment [GO:0008366]; phospholipid biosynthetic process [GO:0008654]; fatty acid catabolic process [GO:0009062]; response to glucose [GO:0009749]; positive regulation of gene expression [GO:0010628]; positive regulation of phosphatidylinositol 3-kinase signaling [GO:0014068]; response to activity [GO:0014823]; regulation of skeletal muscle satellite cell proliferation [GO:0014842]; negative regulation of smooth muscle cell migration [GO:0014912]; fatty acid transport [GO:0015908]; negative regulation of cell growth [GO:0030308]; intracellular receptor signaling pathway [GO:0030522]; cell-substrate adhesion [GO:0031589]; negative regulation of collagen biosynthetic process [GO:0032966]; response to vitamin A [GO:0033189]; positive regulation of insulin secretion involved in cellular response to glucose stimulus [GO:0035774]; wound healing [GO:0042060]; vasodilation [GO:0042311]; negative regulation of apoptotic process [GO:0043066]; steroid hormone mediated signaling pathway [GO:0043401]; positive regulation of skeletal muscle tissue regeneration [GO:0043415]; keratinocyte proliferation [GO:0043616]; positive regulation of fat cell differentiation [GO:0045600]; negative regulation of myoblast differentiation [GO:0045662]; positive regulation of epidermis development [GO:0045684]; negative regulation of transcription, DNA-templated [GO:0045892]; positive regulation of transcription, DNA-templated [GO:0045893]; positive regulation of fatty acid oxidation [GO:0046321]; decidualization [GO:0046697]; negative regulation of smooth muscle cell proliferation [GO:0048662]; negative regulation of epithelial cell proliferation [GO:0050680]; keratinocyte migration [GO:0051546]; adipose tissue development [GO:0060612]; cellular response to lipopolysaccharide [GO:0071222]; cellular response to hypoxia [GO:0071456]; apoptotic signaling pathway [GO:0097190]; negative regulation of pri-miRNA transcription by RNA polymerase II [GO:1902894]; glucose transmembrane transport [GO:1904659]; positive regulation of myoblast proliferation [GO:2000288]; positive regulation of fatty acid metabolic process [GO:0045923]; regulation of lipid metabolic process [GO:0019216]; hormone-mediated signaling pathway [GO:0009755]; negative regulation of inflammatory response [GO:0050728]; positive regulation of transcription by RNA polymerase II [GO:0045944]; cell differentiation [GO:0030154]; response to lipid [GO:0033993]; negative regulation of cholesterol storage [GO:0010887]; fatty acid metabolic process [GO:0006631]; ;	DNA-binding transcription factor activity, RNA polymerase II-specific [GO:0000981]; transcription coactivator binding [GO:0001223]; DNA-binding transcription repressor activity, RNA polymerase II-specific [GO:0001227]; DNA binding [GO:0003677]; DNA-binding transcription factor activity [GO:0003700]; steroid hormone receptor activity [GO:0003707]; nuclear receptor activity [GO:0004879]; protein binding [GO:0005515]; transcription factor binding [GO:0008134]; zinc ion binding [GO:0008270]; lipid binding [GO:0008289]; NF-kappaB binding [GO:0051059]; linoleic acid binding [GO:0070539]; sequence-specific double-stranded DNA binding [GO:1990837]; RNA polymerase II cis-regulatory region sequence-specific DNA binding [GO:0000978]; ;	chromatin [GO:0000785]; nucleus [GO:0005634]; nucleoplasm [GO:0005654]; ;
Nafisa_PRO3	Peroxisome proliferator-activated receptor delta;Isoform of Q03181, Isoform 3 of Peroxisome proliferator-activated receptor delta;Isoform of Q03181, Isoform 4 of Peroxisome proliferator-activated receptor delta	PPARD;PPARD;PPARD	NA	Q03181;Q03181-3;Q03181-4	4.8499	0.2794	XT NP B	2023ms1276	negative regulation of transcription by RNA polymerase II [GO:0000122]; glucose metabolic process [GO:0006006]; proteoglycan metabolic process [GO:0006029]; generation of precursor metabolites and energy [GO:0006091]; regulation of transcription by RNA polymerase II [GO:0006357]; lipid metabolic process [GO:0006629]; fatty acid beta-oxidation [GO:0006635]; vitamin A metabolic process [GO:0006776]; apoptotic process [GO:0006915]; heart development [GO:0007507]; embryo implantation [GO:0007566]; cholesterol metabolic process [GO:0008203]; cell population proliferation [GO:0008283]; axon ensheathment [GO:0008366]; phospholipid biosynthetic process [GO:0008654]; fatty acid catabolic process [GO:0009062]; response to glucose [GO:0009749]; positive regulation of gene expression [GO:0010628]; positive regulation of phosphatidylinositol 3-kinase signaling [GO:0014068]; response to activity [GO:0014823]; regulation of skeletal muscle satellite cell proliferation [GO:0014842]; negative regulation of smooth muscle cell migration [GO:0014912]; fatty acid transport [GO:0015908]; negative regulation of cell growth [GO:0030308]; intracellular receptor signaling pathway [GO:0030522]; cell-substrate adhesion [GO:0031589]; negative regulation of collagen biosynthetic process [GO:0032966]; response to vitamin A [GO:0033189]; positive regulation of insulin secretion involved in cellular response to glucose stimulus [GO:0035774]; wound healing [GO:0042060]; vasodilation [GO:0042311]; negative regulation of apoptotic process [GO:0043066]; steroid hormone mediated signaling pathway [GO:0043401]; positive regulation of skeletal muscle tissue regeneration [GO:0043415]; keratinocyte proliferation [GO:0043616]; positive regulation of fat cell differentiation [GO:0045600]; negative regulation of myoblast differentiation [GO:0045662]; positive regulation of epidermis development [GO:0045684]; negative regulation of transcription, DNA-templated [GO:0045892]; positive regulation of transcription, DNA-templated [GO:0045893]; positive regulation of fatty acid oxidation [GO:0046321]; decidualization [GO:0046697]; negative regulation of smooth muscle cell proliferation [GO:0048662]; negative regulation of epithelial cell proliferation [GO:0050680]; keratinocyte migration [GO:0051546]; adipose tissue development [GO:0060612]; cellular response to lipopolysaccharide [GO:0071222]; cellular response to hypoxia [GO:0071456]; apoptotic signaling pathway [GO:0097190]; negative regulation of pri-miRNA transcription by RNA polymerase II [GO:1902894]; glucose transmembrane transport [GO:1904659]; positive regulation of myoblast proliferation [GO:2000288]; positive regulation of fatty acid metabolic process [GO:0045923]; regulation of lipid metabolic process [GO:0019216]; hormone-mediated signaling pathway [GO:0009755]; negative regulation of inflammatory response [GO:0050728]; positive regulation of transcription by RNA polymerase II [GO:0045944]; cell differentiation [GO:0030154]; response to lipid [GO:0033993]; negative regulation of cholesterol storage [GO:0010887]; fatty acid metabolic process [GO:0006631]; ;	DNA-binding transcription factor activity, RNA polymerase II-specific [GO:0000981]; transcription coactivator binding [GO:0001223]; DNA-binding transcription repressor activity, RNA polymerase II-specific [GO:0001227]; DNA binding [GO:0003677]; DNA-binding transcription factor activity [GO:0003700]; steroid hormone receptor activity [GO:0003707]; nuclear receptor activity [GO:0004879]; protein binding [GO:0005515]; transcription factor binding [GO:0008134]; zinc ion binding [GO:0008270]; lipid binding [GO:0008289]; NF-kappaB binding [GO:0051059]; linoleic acid binding [GO:0070539]; sequence-specific double-stranded DNA binding [GO:1990837]; RNA polymerase II cis-regulatory region sequence-specific DNA binding [GO:0000978]; ;	chromatin [GO:0000785]; nucleus [GO:0005634]; nucleoplasm [GO:0005654]; ;
Nafisa_PRO2	Peroxisome proliferator-activated receptor delta;Isoform of Q03181, Isoform 3 of Peroxisome proliferator-activated receptor delta;Isoform of Q03181, Isoform 4 of Peroxisome proliferator-activated receptor delta	PPARD;PPARD;PPARD	NA	Q03181;Q03181-3;Q03181-4	4.7721	0.2203	XT NP B	2023ms1276	negative regulation of transcription by RNA polymerase II [GO:0000122]; glucose metabolic process [GO:0006006]; proteoglycan metabolic process [GO:0006029]; generation of precursor metabolites and energy [GO:0006091]; regulation of transcription by RNA polymerase II [GO:0006357]; lipid metabolic process [GO:0006629]; fatty acid beta-oxidation [GO:0006635]; vitamin A metabolic process [GO:0006776]; apoptotic process [GO:0006915]; heart development [GO:0007507]; embryo implantation [GO:0007566]; cholesterol metabolic process [GO:0008203]; cell population proliferation [GO:0008283]; axon ensheathment [GO:0008366]; phospholipid biosynthetic process [GO:0008654]; fatty acid catabolic process [GO:0009062]; response to glucose [GO:0009749]; positive regulation of gene expression [GO:0010628]; positive regulation of phosphatidylinositol 3-kinase signaling [GO:0014068]; response to activity [GO:0014823]; regulation of skeletal muscle satellite cell proliferation [GO:0014842]; negative regulation of smooth muscle cell migration [GO:0014912]; fatty acid transport [GO:0015908]; negative regulation of cell growth [GO:0030308]; intracellular receptor signaling pathway [GO:0030522]; cell-substrate adhesion [GO:0031589]; negative regulation of collagen biosynthetic process [GO:0032966]; response to vitamin A [GO:0033189]; positive regulation of insulin secretion involved in cellular response to glucose stimulus [GO:0035774]; wound healing [GO:0042060]; vasodilation [GO:0042311]; negative regulation of apoptotic process [GO:0043066]; steroid hormone mediated signaling pathway [GO:0043401]; positive regulation of skeletal muscle tissue regeneration [GO:0043415]; keratinocyte proliferation [GO:0043616]; positive regulation of fat cell differentiation [GO:0045600]; negative regulation of myoblast differentiation [GO:0045662]; positive regulation of epidermis development [GO:0045684]; negative regulation of transcription, DNA-templated [GO:0045892]; positive regulation of transcription, DNA-templated [GO:0045893]; positive regulation of fatty acid oxidation [GO:0046321]; decidualization [GO:0046697]; negative regulation of smooth muscle cell proliferation [GO:0048662]; negative regulation of epithelial cell proliferation [GO:0050680]; keratinocyte migration [GO:0051546]; adipose tissue development [GO:0060612]; cellular response to lipopolysaccharide [GO:0071222]; cellular response to hypoxia [GO:0071456]; apoptotic signaling pathway [GO:0097190]; negative regulation of pri-miRNA transcription by RNA polymerase II [GO:1902894]; glucose transmembrane transport [GO:1904659]; positive regulation of myoblast proliferation [GO:2000288]; positive regulation of fatty acid metabolic process [GO:0045923]; regulation of lipid metabolic process [GO:0019216]; hormone-mediated signaling pathway [GO:0009755]; negative regulation of inflammatory response [GO:0050728]; positive regulation of transcription by RNA polymerase II [GO:0045944]; cell differentiation [GO:0030154]; response to lipid [GO:0033993]; negative regulation of cholesterol storage [GO:0010887]; fatty acid metabolic process [GO:0006631]; ;	DNA-binding transcription factor activity, RNA polymerase II-specific [GO:0000981]; transcription coactivator binding [GO:0001223]; DNA-binding transcription repressor activity, RNA polymerase II-specific [GO:0001227]; DNA binding [GO:0003677]; DNA-binding transcription factor activity [GO:0003700]; steroid hormone receptor activity [GO:0003707]; nuclear receptor activity [GO:0004879]; protein binding [GO:0005515]; transcription factor binding [GO:0008134]; zinc ion binding [GO:0008270]; lipid binding [GO:0008289]; NF-kappaB binding [GO:0051059]; linoleic acid binding [GO:0070539]; sequence-specific double-stranded DNA binding [GO:1990837]; RNA polymerase II cis-regulatory region sequence-specific DNA binding [GO:0000978]; ;	chromatin [GO:0000785]; nucleus [GO:0005634]; nucleoplasm [GO:0005654]; ;
Nafisa_PRO1	Peroxisome proliferator-activated receptor delta;Isoform of Q03181, Isoform 3 of Peroxisome proliferator-activated receptor delta;Isoform of Q03181, Isoform 4 of Peroxisome proliferator-activated receptor delta	PPARD;PPARD;PPARD	NA	Q03181;Q03181-3;Q03181-4	4.8545	0.3073	XT NP B	2023ms1276	negative regulation of transcription by RNA polymerase II [GO:0000122]; glucose metabolic process [GO:0006006]; proteoglycan metabolic process [GO:0006029]; generation of precursor metabolites and energy [GO:0006091]; regulation of transcription by RNA polymerase II [GO:0006357]; lipid metabolic process [GO:0006629]; fatty acid beta-oxidation [GO:0006635]; vitamin A metabolic process [GO:0006776]; apoptotic process [GO:0006915]; heart development [GO:0007507]; embryo implantation [GO:0007566]; cholesterol metabolic process [GO:0008203]; cell population proliferation [GO:0008283]; axon ensheathment [GO:0008366]; phospholipid biosynthetic process [GO:0008654]; fatty acid catabolic process [GO:0009062]; response to glucose [GO:0009749]; positive regulation of gene expression [GO:0010628]; positive regulation of phosphatidylinositol 3-kinase signaling [GO:0014068]; response to activity [GO:0014823]; regulation of skeletal muscle satellite cell proliferation [GO:0014842]; negative regulation of smooth muscle cell migration [GO:0014912]; fatty acid transport [GO:0015908]; negative regulation of cell growth [GO:0030308]; intracellular receptor signaling pathway [GO:0030522]; cell-substrate adhesion [GO:0031589]; negative regulation of collagen biosynthetic process [GO:0032966]; response to vitamin A [GO:0033189]; positive regulation of insulin secretion involved in cellular response to glucose stimulus [GO:0035774]; wound healing [GO:0042060]; vasodilation [GO:0042311]; negative regulation of apoptotic process [GO:0043066]; steroid hormone mediated signaling pathway [GO:0043401]; positive regulation of skeletal muscle tissue regeneration [GO:0043415]; keratinocyte proliferation [GO:0043616]; positive regulation of fat cell differentiation [GO:0045600]; negative regulation of myoblast differentiation [GO:0045662]; positive regulation of epidermis development [GO:0045684]; negative regulation of transcription, DNA-templated [GO:0045892]; positive regulation of transcription, DNA-templated [GO:0045893]; positive regulation of fatty acid oxidation [GO:0046321]; decidualization [GO:0046697]; negative regulation of smooth muscle cell proliferation [GO:0048662]; negative regulation of epithelial cell proliferation [GO:0050680]; keratinocyte migration [GO:0051546]; adipose tissue development [GO:0060612]; cellular response to lipopolysaccharide [GO:0071222]; cellular response to hypoxia [GO:0071456]; apoptotic signaling pathway [GO:0097190]; negative regulation of pri-miRNA transcription by RNA polymerase II [GO:1902894]; glucose transmembrane transport [GO:1904659]; positive regulation of myoblast proliferation [GO:2000288]; positive regulation of fatty acid metabolic process [GO:0045923]; regulation of lipid metabolic process [GO:0019216]; hormone-mediated signaling pathway [GO:0009755]; negative regulation of inflammatory response [GO:0050728]; positive regulation of transcription by RNA polymerase II [GO:0045944]; cell differentiation [GO:0030154]; response to lipid [GO:0033993]; negative regulation of cholesterol storage [GO:0010887]; fatty acid metabolic process [GO:0006631]; ;	DNA-binding transcription factor activity, RNA polymerase II-specific [GO:0000981]; transcription coactivator binding [GO:0001223]; DNA-binding transcription repressor activity, RNA polymerase II-specific [GO:0001227]; DNA binding [GO:0003677]; DNA-binding transcription factor activity [GO:0003700]; steroid hormone receptor activity [GO:0003707]; nuclear receptor activity [GO:0004879]; protein binding [GO:0005515]; transcription factor binding [GO:0008134]; zinc ion binding [GO:0008270]; lipid binding [GO:0008289]; NF-kappaB binding [GO:0051059]; linoleic acid binding [GO:0070539]; sequence-specific double-stranded DNA binding [GO:1990837]; RNA polymerase II cis-regulatory region sequence-specific DNA binding [GO:0000978]; ;	chromatin [GO:0000785]; nucleus [GO:0005634]; nucleoplasm [GO:0005654]; ;
Nafisa_SEN7	Vacuolar protein sorting-associated protein 13D;Isoform of Q5THJ4, Isoform 2 of Vacuolar protein sorting-associated protein 13D	VPS13D;VPS13D	NA	Q5THJ4;Q5THJ4-2	3.8002	-0.8126	XT NP A	2023ms1276	mitochondrion organization [GO:0007005]; positive regulation of mitophagy [GO:1901526]; protein retention in Golgi apparatus [GO:0045053]; protein targeting to vacuole [GO:0006623];	;	extracellular exosome [GO:0070062]; extrinsic component of membrane [GO:0019898];
Nafisa_SEN6	Vacuolar protein sorting-associated protein 13D;Isoform of Q5THJ4, Isoform 2 of Vacuolar protein sorting-associated protein 13D	VPS13D;VPS13D	NA	Q5THJ4;Q5THJ4-2	3.6261	-1.001	XT NP A	2023ms1276	mitochondrion organization [GO:0007005]; positive regulation of mitophagy [GO:1901526]; protein retention in Golgi apparatus [GO:0045053]; protein targeting to vacuole [GO:0006623];	;	extracellular exosome [GO:0070062]; extrinsic component of membrane [GO:0019898];
Nafisa_SEN5	Vacuolar protein sorting-associated protein 13D;Isoform of Q5THJ4, Isoform 2 of Vacuolar protein sorting-associated protein 13D	VPS13D;VPS13D	NA	Q5THJ4;Q5THJ4-2	3.744	-0.9091	XT NP A	2023ms1276	mitochondrion organization [GO:0007005]; positive regulation of mitophagy [GO:1901526]; protein retention in Golgi apparatus [GO:0045053]; protein targeting to vacuole [GO:0006623];	;	extracellular exosome [GO:0070062]; extrinsic component of membrane [GO:0019898];
Nafisa_SEN2	Vacuolar protein sorting-associated protein 13D;Isoform of Q5THJ4, Isoform 2 of Vacuolar protein sorting-associated protein 13D	VPS13D;VPS13D	NA	Q5THJ4;Q5THJ4-2	3.6323	-1.0007	XT NP A	2023ms1276	mitochondrion organization [GO:0007005]; positive regulation of mitophagy [GO:1901526]; protein retention in Golgi apparatus [GO:0045053]; protein targeting to vacuole [GO:0006623];	;	extracellular exosome [GO:0070062]; extrinsic component of membrane [GO:0019898];
Nafisa_SEN7	DNA-directed RNA polymerase II subunit RPB4	POLR2D	A0A024RAJ4	O15514	4.1131	-0.4997	XT NP B	2023ms1276	transcription by RNA polymerase II [GO:0006366]; nuclear-transcribed mRNA catabolic process, deadenylation-dependent decay [GO:0000288]; mRNA export from nucleus in response to heat stress [GO:0031990]; positive regulation of translational initiation [GO:0045948]; transcription initiation from RNA polymerase II promoter [GO:0006367]; recruitment of 3'-end processing factors to RNA polymerase II holoenzyme complex [GO:0034402]	nucleotide binding [GO:0000166]; DNA-directed 5'-3' RNA polymerase activity [GO:0003899]; protein binding [GO:0005515]; translation initiation factor binding [GO:0031369]	nucleus [GO:0005634]; nucleoplasm [GO:0005654]; cytosol [GO:0005829]; nuclear speck [GO:0016607]; RNA polymerase II, core complex [GO:0005665]; P-body [GO:0000932]
Nafisa_SEN6	DNA-directed RNA polymerase II subunit RPB4	POLR2D	A0A024RAJ4	O15514	4.185	-0.4421	XT NP B	2023ms1276	transcription by RNA polymerase II [GO:0006366]; nuclear-transcribed mRNA catabolic process, deadenylation-dependent decay [GO:0000288]; mRNA export from nucleus in response to heat stress [GO:0031990]; positive regulation of translational initiation [GO:0045948]; transcription initiation from RNA polymerase II promoter [GO:0006367]; recruitment of 3'-end processing factors to RNA polymerase II holoenzyme complex [GO:0034402]	nucleotide binding [GO:0000166]; DNA-directed 5'-3' RNA polymerase activity [GO:0003899]; protein binding [GO:0005515]; translation initiation factor binding [GO:0031369]	nucleus [GO:0005634]; nucleoplasm [GO:0005654]; cytosol [GO:0005829]; nuclear speck [GO:0016607]; RNA polymerase II, core complex [GO:0005665]; P-body [GO:0000932]
Nafisa_SEN5	DNA-directed RNA polymerase II subunit RPB4	POLR2D	A0A024RAJ4	O15514	4.2861	-0.367	XT NP B	2023ms1276	transcription by RNA polymerase II [GO:0006366]; nuclear-transcribed mRNA catabolic process, deadenylation-dependent decay [GO:0000288]; mRNA export from nucleus in response to heat stress [GO:0031990]; positive regulation of translational initiation [GO:0045948]; transcription initiation from RNA polymerase II promoter [GO:0006367]; recruitment of 3'-end processing factors to RNA polymerase II holoenzyme complex [GO:0034402]	nucleotide binding [GO:0000166]; DNA-directed 5'-3' RNA polymerase activity [GO:0003899]; protein binding [GO:0005515]; translation initiation factor binding [GO:0031369]	nucleus [GO:0005634]; nucleoplasm [GO:0005654]; cytosol [GO:0005829]; nuclear speck [GO:0016607]; RNA polymerase II, core complex [GO:0005665]; P-body [GO:0000932]
Nafisa_SEN4	DNA-directed RNA polymerase II subunit RPB4	POLR2D	A0A024RAJ4	O15514	4.2313	-0.3891	XT NP B	2023ms1276	transcription by RNA polymerase II [GO:0006366]; nuclear-transcribed mRNA catabolic process, deadenylation-dependent decay [GO:0000288]; mRNA export from nucleus in response to heat stress [GO:0031990]; positive regulation of translational initiation [GO:0045948]; transcription initiation from RNA polymerase II promoter [GO:0006367]; recruitment of 3'-end processing factors to RNA polymerase II holoenzyme complex [GO:0034402]	nucleotide binding [GO:0000166]; DNA-directed 5'-3' RNA polymerase activity [GO:0003899]; protein binding [GO:0005515]; translation initiation factor binding [GO:0031369]	nucleus [GO:0005634]; nucleoplasm [GO:0005654]; cytosol [GO:0005829]; nuclear speck [GO:0016607]; RNA polymerase II, core complex [GO:0005665]; P-body [GO:0000932]
Nafisa_SEN3	DNA-directed RNA polymerase II subunit RPB4	POLR2D	A0A024RAJ4	O15514	4.2224	-0.3973	XT NP B	2023ms1276	transcription by RNA polymerase II [GO:0006366]; nuclear-transcribed mRNA catabolic process, deadenylation-dependent decay [GO:0000288]; mRNA export from nucleus in response to heat stress [GO:0031990]; positive regulation of translational initiation [GO:0045948]; transcription initiation from RNA polymerase II promoter [GO:0006367]; recruitment of 3'-end processing factors to RNA polymerase II holoenzyme complex [GO:0034402]	nucleotide binding [GO:0000166]; DNA-directed 5'-3' RNA polymerase activity [GO:0003899]; protein binding [GO:0005515]; translation initiation factor binding [GO:0031369]	nucleus [GO:0005634]; nucleoplasm [GO:0005654]; cytosol [GO:0005829]; nuclear speck [GO:0016607]; RNA polymerase II, core complex [GO:0005665]; P-body [GO:0000932]
Nafisa_SEN2	DNA-directed RNA polymerase II subunit RPB4	POLR2D	A0A024RAJ4	O15514	4.2951	-0.3378	XT NP B	2023ms1276	transcription by RNA polymerase II [GO:0006366]; nuclear-transcribed mRNA catabolic process, deadenylation-dependent decay [GO:0000288]; mRNA export from nucleus in response to heat stress [GO:0031990]; positive regulation of translational initiation [GO:0045948]; transcription initiation from RNA polymerase II promoter [GO:0006367]; recruitment of 3'-end processing factors to RNA polymerase II holoenzyme complex [GO:0034402]	nucleotide binding [GO:0000166]; DNA-directed 5'-3' RNA polymerase activity [GO:0003899]; protein binding [GO:0005515]; translation initiation factor binding [GO:0031369]	nucleus [GO:0005634]; nucleoplasm [GO:0005654]; cytosol [GO:0005829]; nuclear speck [GO:0016607]; RNA polymerase II, core complex [GO:0005665]; P-body [GO:0000932]
Nafisa_SEN1	DNA-directed RNA polymerase II subunit RPB4	POLR2D	A0A024RAJ4	O15514	4.2451	-0.3726	XT NP B	2023ms1276	transcription by RNA polymerase II [GO:0006366]; nuclear-transcribed mRNA catabolic process, deadenylation-dependent decay [GO:0000288]; mRNA export from nucleus in response to heat stress [GO:0031990]; positive regulation of translational initiation [GO:0045948]; transcription initiation from RNA polymerase II promoter [GO:0006367]; recruitment of 3'-end processing factors to RNA polymerase II holoenzyme complex [GO:0034402]	nucleotide binding [GO:0000166]; DNA-directed 5'-3' RNA polymerase activity [GO:0003899]; protein binding [GO:0005515]; translation initiation factor binding [GO:0031369]	nucleus [GO:0005634]; nucleoplasm [GO:0005654]; cytosol [GO:0005829]; nuclear speck [GO:0016607]; RNA polymerase II, core complex [GO:0005665]; P-body [GO:0000932]
Nafisa_PRO7	DNA-directed RNA polymerase II subunit RPB4	POLR2D	A0A024RAJ4	O15514	3.9158	-0.639	XT NP B	2023ms1276	transcription by RNA polymerase II [GO:0006366]; nuclear-transcribed mRNA catabolic process, deadenylation-dependent decay [GO:0000288]; mRNA export from nucleus in response to heat stress [GO:0031990]; positive regulation of translational initiation [GO:0045948]; transcription initiation from RNA polymerase II promoter [GO:0006367]; recruitment of 3'-end processing factors to RNA polymerase II holoenzyme complex [GO:0034402]	nucleotide binding [GO:0000166]; DNA-directed 5'-3' RNA polymerase activity [GO:0003899]; protein binding [GO:0005515]; translation initiation factor binding [GO:0031369]	nucleus [GO:0005634]; nucleoplasm [GO:0005654]; cytosol [GO:0005829]; nuclear speck [GO:0016607]; RNA polymerase II, core complex [GO:0005665]; P-body [GO:0000932]
Nafisa_PRO6	DNA-directed RNA polymerase II subunit RPB4	POLR2D	A0A024RAJ4	O15514	3.9696	-0.5755	XT NP B	2023ms1276	transcription by RNA polymerase II [GO:0006366]; nuclear-transcribed mRNA catabolic process, deadenylation-dependent decay [GO:0000288]; mRNA export from nucleus in response to heat stress [GO:0031990]; positive regulation of translational initiation [GO:0045948]; transcription initiation from RNA polymerase II promoter [GO:0006367]; recruitment of 3'-end processing factors to RNA polymerase II holoenzyme complex [GO:0034402]	nucleotide binding [GO:0000166]; DNA-directed 5'-3' RNA polymerase activity [GO:0003899]; protein binding [GO:0005515]; translation initiation factor binding [GO:0031369]	nucleus [GO:0005634]; nucleoplasm [GO:0005654]; cytosol [GO:0005829]; nuclear speck [GO:0016607]; RNA polymerase II, core complex [GO:0005665]; P-body [GO:0000932]
Nafisa_PRO5	DNA-directed RNA polymerase II subunit RPB4	POLR2D	A0A024RAJ4	O15514	3.9137	-0.6235	XT NP B	2023ms1276	transcription by RNA polymerase II [GO:0006366]; nuclear-transcribed mRNA catabolic process, deadenylation-dependent decay [GO:0000288]; mRNA export from nucleus in response to heat stress [GO:0031990]; positive regulation of translational initiation [GO:0045948]; transcription initiation from RNA polymerase II promoter [GO:0006367]; recruitment of 3'-end processing factors to RNA polymerase II holoenzyme complex [GO:0034402]	nucleotide binding [GO:0000166]; DNA-directed 5'-3' RNA polymerase activity [GO:0003899]; protein binding [GO:0005515]; translation initiation factor binding [GO:0031369]	nucleus [GO:0005634]; nucleoplasm [GO:0005654]; cytosol [GO:0005829]; nuclear speck [GO:0016607]; RNA polymerase II, core complex [GO:0005665]; P-body [GO:0000932]
Nafisa_PRO4	DNA-directed RNA polymerase II subunit RPB4	POLR2D	A0A024RAJ4	O15514	3.814	-0.7582	XT NP B	2023ms1276	transcription by RNA polymerase II [GO:0006366]; nuclear-transcribed mRNA catabolic process, deadenylation-dependent decay [GO:0000288]; mRNA export from nucleus in response to heat stress [GO:0031990]; positive regulation of translational initiation [GO:0045948]; transcription initiation from RNA polymerase II promoter [GO:0006367]; recruitment of 3'-end processing factors to RNA polymerase II holoenzyme complex [GO:0034402]	nucleotide binding [GO:0000166]; DNA-directed 5'-3' RNA polymerase activity [GO:0003899]; protein binding [GO:0005515]; translation initiation factor binding [GO:0031369]	nucleus [GO:0005634]; nucleoplasm [GO:0005654]; cytosol [GO:0005829]; nuclear speck [GO:0016607]; RNA polymerase II, core complex [GO:0005665]; P-body [GO:0000932]
Nafisa_PRO3	DNA-directed RNA polymerase II subunit RPB4	POLR2D	A0A024RAJ4	O15514	3.6594	-0.9111	XT NP B	2023ms1276	transcription by RNA polymerase II [GO:0006366]; nuclear-transcribed mRNA catabolic process, deadenylation-dependent decay [GO:0000288]; mRNA export from nucleus in response to heat stress [GO:0031990]; positive regulation of translational initiation [GO:0045948]; transcription initiation from RNA polymerase II promoter [GO:0006367]; recruitment of 3'-end processing factors to RNA polymerase II holoenzyme complex [GO:0034402]	nucleotide binding [GO:0000166]; DNA-directed 5'-3' RNA polymerase activity [GO:0003899]; protein binding [GO:0005515]; translation initiation factor binding [GO:0031369]	nucleus [GO:0005634]; nucleoplasm [GO:0005654]; cytosol [GO:0005829]; nuclear speck [GO:0016607]; RNA polymerase II, core complex [GO:0005665]; P-body [GO:0000932]
Nafisa_PRO1	DNA-directed RNA polymerase II subunit RPB4	POLR2D	A0A024RAJ4	O15514	3.8986	-0.6487	XT NP B	2023ms1276	transcription by RNA polymerase II [GO:0006366]; nuclear-transcribed mRNA catabolic process, deadenylation-dependent decay [GO:0000288]; mRNA export from nucleus in response to heat stress [GO:0031990]; positive regulation of translational initiation [GO:0045948]; transcription initiation from RNA polymerase II promoter [GO:0006367]; recruitment of 3'-end processing factors to RNA polymerase II holoenzyme complex [GO:0034402]	nucleotide binding [GO:0000166]; DNA-directed 5'-3' RNA polymerase activity [GO:0003899]; protein binding [GO:0005515]; translation initiation factor binding [GO:0031369]	nucleus [GO:0005634]; nucleoplasm [GO:0005654]; cytosol [GO:0005829]; nuclear speck [GO:0016607]; RNA polymerase II, core complex [GO:0005665]; P-body [GO:0000932]
Nafisa_SEN7	Isoform of P54289, Isoform 3 of Voltage-dependent calcium channel subunit alpha-2/delta-1	CACNA2D1	P54289	P54289-3	4.0176	-0.5952	XT NP B	2023ms1276	NA	NA	NA
Nafisa_SEN6	Isoform of P54289, Isoform 3 of Voltage-dependent calcium channel subunit alpha-2/delta-1	CACNA2D1	P54289	P54289-3	3.9591	-0.668	XT NP B	2023ms1276	NA	NA	NA
Nafisa_SEN5	Isoform of P54289, Isoform 3 of Voltage-dependent calcium channel subunit alpha-2/delta-1	CACNA2D1	P54289	P54289-3	4.0102	-0.6429	XT NP B	2023ms1276	NA	NA	NA
Nafisa_SEN4	Isoform of P54289, Isoform 3 of Voltage-dependent calcium channel subunit alpha-2/delta-1	CACNA2D1	P54289	P54289-3	4.098	-0.5224	XT NP B	2023ms1276	NA	NA	NA
Nafisa_SEN3	Isoform of P54289, Isoform 3 of Voltage-dependent calcium channel subunit alpha-2/delta-1	CACNA2D1	P54289	P54289-3	4.1471	-0.4726	XT NP B	2023ms1276	NA	NA	NA
Nafisa_SEN2	Isoform of P54289, Isoform 3 of Voltage-dependent calcium channel subunit alpha-2/delta-1	CACNA2D1	P54289	P54289-3	3.9634	-0.6695	XT NP B	2023ms1276	NA	NA	NA
Nafisa_SEN1	Isoform of P54289, Isoform 3 of Voltage-dependent calcium channel subunit alpha-2/delta-1	CACNA2D1	P54289	P54289-3	4.1491	-0.4686	XT NP B	2023ms1276	NA	NA	NA
Nafisa_PRO7	Isoform of P54289, Isoform 3 of Voltage-dependent calcium channel subunit alpha-2/delta-1	CACNA2D1	P54289	P54289-3	4.0543	-0.5006	XT NP B	2023ms1276	NA	NA	NA
Nafisa_PRO6	Isoform of P54289, Isoform 3 of Voltage-dependent calcium channel subunit alpha-2/delta-1	CACNA2D1	P54289	P54289-3	3.9302	-0.6149	XT NP B	2023ms1276	NA	NA	NA
Nafisa_PRO5	Isoform of P54289, Isoform 3 of Voltage-dependent calcium channel subunit alpha-2/delta-1	CACNA2D1	P54289	P54289-3	3.9846	-0.5526	XT NP B	2023ms1276	NA	NA	NA
Nafisa_PRO4	Isoform of P54289, Isoform 3 of Voltage-dependent calcium channel subunit alpha-2/delta-1	CACNA2D1	P54289	P54289-3	4.0767	-0.4955	XT NP B	2023ms1276	NA	NA	NA
Nafisa_PRO3	Isoform of P54289, Isoform 3 of Voltage-dependent calcium channel subunit alpha-2/delta-1	CACNA2D1	P54289	P54289-3	4.005	-0.5656	XT NP B	2023ms1276	NA	NA	NA
Nafisa_PRO2	Isoform of P54289, Isoform 3 of Voltage-dependent calcium channel subunit alpha-2/delta-1	CACNA2D1	P54289	P54289-3	4.0531	-0.4987	XT NP B	2023ms1276	NA	NA	NA
Nafisa_PRO1	Isoform of P54289, Isoform 3 of Voltage-dependent calcium channel subunit alpha-2/delta-1	CACNA2D1	P54289	P54289-3	4.0892	-0.458	XT NP B	2023ms1276	NA	NA	NA
Nafisa_SEN7	SAC3 domain-containing protein 1	SAC3D1	F8WC89	A6NKF1	3.7534	-0.8593	XT NP A	2023ms1276	cell division [GO:0051301]; centrosome duplication [GO:0051298]; spindle assembly [GO:0051225]	protein binding [GO:0005515]	cytoplasm [GO:0005737]; nucleus [GO:0005634]; spindle [GO:0005819]; centrosome [GO:0005813]
Nafisa_SEN6	SAC3 domain-containing protein 1	SAC3D1	F8WC89	A6NKF1	3.7725	-0.8546	XT NP A	2023ms1276	cell division [GO:0051301]; centrosome duplication [GO:0051298]; spindle assembly [GO:0051225]	protein binding [GO:0005515]	cytoplasm [GO:0005737]; nucleus [GO:0005634]; spindle [GO:0005819]; centrosome [GO:0005813]
Nafisa_SEN5	SAC3 domain-containing protein 1	SAC3D1	F8WC89	A6NKF1	3.8055	-0.8476	XT NP A	2023ms1276	cell division [GO:0051301]; centrosome duplication [GO:0051298]; spindle assembly [GO:0051225]	protein binding [GO:0005515]	cytoplasm [GO:0005737]; nucleus [GO:0005634]; spindle [GO:0005819]; centrosome [GO:0005813]
Nafisa_SEN2	SAC3 domain-containing protein 1	SAC3D1	F8WC89	A6NKF1	3.5396	-1.0933	XT NP A	2023ms1276	cell division [GO:0051301]; centrosome duplication [GO:0051298]; spindle assembly [GO:0051225]	protein binding [GO:0005515]	cytoplasm [GO:0005737]; nucleus [GO:0005634]; spindle [GO:0005819]; centrosome [GO:0005813]
Nafisa_SEN1	SAC3 domain-containing protein 1	SAC3D1	F8WC89	A6NKF1	3.9942	-0.6235	XT NP A	2023ms1276	cell division [GO:0051301]; centrosome duplication [GO:0051298]; spindle assembly [GO:0051225]	protein binding [GO:0005515]	cytoplasm [GO:0005737]; nucleus [GO:0005634]; spindle [GO:0005819]; centrosome [GO:0005813]
Nafisa_PRO3	SAC3 domain-containing protein 1	SAC3D1	F8WC89	A6NKF1	4.0964	-0.4741	XT NP A	2023ms1276	cell division [GO:0051301]; centrosome duplication [GO:0051298]; spindle assembly [GO:0051225]	protein binding [GO:0005515]	cytoplasm [GO:0005737]; nucleus [GO:0005634]; spindle [GO:0005819]; centrosome [GO:0005813]
Nafisa_SEN7	Methionine-R-sulfoxide reductase B3;Isoform of Q8IXL7, Isoform 2 of Methionine-R-sulfoxide reductase B3	MSRB3;MSRB3	NA	Q8IXL7;Q8IXL7-2	3.9715	-0.6413	XT NP B	2023ms1276	response to oxidative stress [GO:0006979]; protein repair [GO:0030091];	protein binding [GO:0005515]; zinc ion binding [GO:0008270]; peptide-methionine (R)-S-oxide reductase activity [GO:0033743]; L-methionine-(R)-S-oxide reductase activity [GO:0033745];	mitochondrion [GO:0005739]; endoplasmic reticulum [GO:0005783]; cytosol [GO:0005829]; cytoplasm [GO:0005737];
Nafisa_SEN6	Methionine-R-sulfoxide reductase B3;Isoform of Q8IXL7, Isoform 2 of Methionine-R-sulfoxide reductase B3	MSRB3;MSRB3	NA	Q8IXL7;Q8IXL7-2	3.9372	-0.6899	XT NP B	2023ms1276	response to oxidative stress [GO:0006979]; protein repair [GO:0030091];	protein binding [GO:0005515]; zinc ion binding [GO:0008270]; peptide-methionine (R)-S-oxide reductase activity [GO:0033743]; L-methionine-(R)-S-oxide reductase activity [GO:0033745];	mitochondrion [GO:0005739]; endoplasmic reticulum [GO:0005783]; cytosol [GO:0005829]; cytoplasm [GO:0005737];
Nafisa_SEN5	Methionine-R-sulfoxide reductase B3;Isoform of Q8IXL7, Isoform 2 of Methionine-R-sulfoxide reductase B3	MSRB3;MSRB3	NA	Q8IXL7;Q8IXL7-2	3.9498	-0.7033	XT NP B	2023ms1276	response to oxidative stress [GO:0006979]; protein repair [GO:0030091];	protein binding [GO:0005515]; zinc ion binding [GO:0008270]; peptide-methionine (R)-S-oxide reductase activity [GO:0033743]; L-methionine-(R)-S-oxide reductase activity [GO:0033745];	mitochondrion [GO:0005739]; endoplasmic reticulum [GO:0005783]; cytosol [GO:0005829]; cytoplasm [GO:0005737];
Nafisa_SEN4	Methionine-R-sulfoxide reductase B3;Isoform of Q8IXL7, Isoform 2 of Methionine-R-sulfoxide reductase B3	MSRB3;MSRB3	NA	Q8IXL7;Q8IXL7-2	3.8594	-0.761	XT NP B	2023ms1276	response to oxidative stress [GO:0006979]; protein repair [GO:0030091];	protein binding [GO:0005515]; zinc ion binding [GO:0008270]; peptide-methionine (R)-S-oxide reductase activity [GO:0033743]; L-methionine-(R)-S-oxide reductase activity [GO:0033745];	mitochondrion [GO:0005739]; endoplasmic reticulum [GO:0005783]; cytosol [GO:0005829]; cytoplasm [GO:0005737];
Nafisa_SEN3	Methionine-R-sulfoxide reductase B3;Isoform of Q8IXL7, Isoform 2 of Methionine-R-sulfoxide reductase B3	MSRB3;MSRB3	NA	Q8IXL7;Q8IXL7-2	4.0123	-0.6074	XT NP B	2023ms1276	response to oxidative stress [GO:0006979]; protein repair [GO:0030091];	protein binding [GO:0005515]; zinc ion binding [GO:0008270]; peptide-methionine (R)-S-oxide reductase activity [GO:0033743]; L-methionine-(R)-S-oxide reductase activity [GO:0033745];	mitochondrion [GO:0005739]; endoplasmic reticulum [GO:0005783]; cytosol [GO:0005829]; cytoplasm [GO:0005737];
Nafisa_SEN2	Methionine-R-sulfoxide reductase B3;Isoform of Q8IXL7, Isoform 2 of Methionine-R-sulfoxide reductase B3	MSRB3;MSRB3	NA	Q8IXL7;Q8IXL7-2	3.9805	-0.6524	XT NP B	2023ms1276	response to oxidative stress [GO:0006979]; protein repair [GO:0030091];	protein binding [GO:0005515]; zinc ion binding [GO:0008270]; peptide-methionine (R)-S-oxide reductase activity [GO:0033743]; L-methionine-(R)-S-oxide reductase activity [GO:0033745];	mitochondrion [GO:0005739]; endoplasmic reticulum [GO:0005783]; cytosol [GO:0005829]; cytoplasm [GO:0005737];
Nafisa_SEN1	Methionine-R-sulfoxide reductase B3;Isoform of Q8IXL7, Isoform 2 of Methionine-R-sulfoxide reductase B3	MSRB3;MSRB3	NA	Q8IXL7;Q8IXL7-2	4.1172	-0.5005	XT NP B	2023ms1276	response to oxidative stress [GO:0006979]; protein repair [GO:0030091];	protein binding [GO:0005515]; zinc ion binding [GO:0008270]; peptide-methionine (R)-S-oxide reductase activity [GO:0033743]; L-methionine-(R)-S-oxide reductase activity [GO:0033745];	mitochondrion [GO:0005739]; endoplasmic reticulum [GO:0005783]; cytosol [GO:0005829]; cytoplasm [GO:0005737];
Nafisa_PRO7	Methionine-R-sulfoxide reductase B3;Isoform of Q8IXL7, Isoform 2 of Methionine-R-sulfoxide reductase B3	MSRB3;MSRB3	NA	Q8IXL7;Q8IXL7-2	3.882	-0.6729	XT NP B	2023ms1276	response to oxidative stress [GO:0006979]; protein repair [GO:0030091];	protein binding [GO:0005515]; zinc ion binding [GO:0008270]; peptide-methionine (R)-S-oxide reductase activity [GO:0033743]; L-methionine-(R)-S-oxide reductase activity [GO:0033745];	mitochondrion [GO:0005739]; endoplasmic reticulum [GO:0005783]; cytosol [GO:0005829]; cytoplasm [GO:0005737];
Nafisa_PRO6	Methionine-R-sulfoxide reductase B3;Isoform of Q8IXL7, Isoform 2 of Methionine-R-sulfoxide reductase B3	MSRB3;MSRB3	NA	Q8IXL7;Q8IXL7-2	4.1119	-0.4332	XT NP B	2023ms1276	response to oxidative stress [GO:0006979]; protein repair [GO:0030091];	protein binding [GO:0005515]; zinc ion binding [GO:0008270]; peptide-methionine (R)-S-oxide reductase activity [GO:0033743]; L-methionine-(R)-S-oxide reductase activity [GO:0033745];	mitochondrion [GO:0005739]; endoplasmic reticulum [GO:0005783]; cytosol [GO:0005829]; cytoplasm [GO:0005737];
Nafisa_PRO5	Methionine-R-sulfoxide reductase B3;Isoform of Q8IXL7, Isoform 2 of Methionine-R-sulfoxide reductase B3	MSRB3;MSRB3	NA	Q8IXL7;Q8IXL7-2	4.085	-0.4522	XT NP B	2023ms1276	response to oxidative stress [GO:0006979]; protein repair [GO:0030091];	protein binding [GO:0005515]; zinc ion binding [GO:0008270]; peptide-methionine (R)-S-oxide reductase activity [GO:0033743]; L-methionine-(R)-S-oxide reductase activity [GO:0033745];	mitochondrion [GO:0005739]; endoplasmic reticulum [GO:0005783]; cytosol [GO:0005829]; cytoplasm [GO:0005737];
Nafisa_PRO4	Methionine-R-sulfoxide reductase B3;Isoform of Q8IXL7, Isoform 2 of Methionine-R-sulfoxide reductase B3	MSRB3;MSRB3	NA	Q8IXL7;Q8IXL7-2	4.0701	-0.5021	XT NP B	2023ms1276	response to oxidative stress [GO:0006979]; protein repair [GO:0030091];	protein binding [GO:0005515]; zinc ion binding [GO:0008270]; peptide-methionine (R)-S-oxide reductase activity [GO:0033743]; L-methionine-(R)-S-oxide reductase activity [GO:0033745];	mitochondrion [GO:0005739]; endoplasmic reticulum [GO:0005783]; cytosol [GO:0005829]; cytoplasm [GO:0005737];
Nafisa_PRO3	Methionine-R-sulfoxide reductase B3;Isoform of Q8IXL7, Isoform 2 of Methionine-R-sulfoxide reductase B3	MSRB3;MSRB3	NA	Q8IXL7;Q8IXL7-2	3.975	-0.5955	XT NP B	2023ms1276	response to oxidative stress [GO:0006979]; protein repair [GO:0030091];	protein binding [GO:0005515]; zinc ion binding [GO:0008270]; peptide-methionine (R)-S-oxide reductase activity [GO:0033743]; L-methionine-(R)-S-oxide reductase activity [GO:0033745];	mitochondrion [GO:0005739]; endoplasmic reticulum [GO:0005783]; cytosol [GO:0005829]; cytoplasm [GO:0005737];
Nafisa_PRO2	Methionine-R-sulfoxide reductase B3;Isoform of Q8IXL7, Isoform 2 of Methionine-R-sulfoxide reductase B3	MSRB3;MSRB3	NA	Q8IXL7;Q8IXL7-2	3.723	-0.8287	XT NP B	2023ms1276	response to oxidative stress [GO:0006979]; protein repair [GO:0030091];	protein binding [GO:0005515]; zinc ion binding [GO:0008270]; peptide-methionine (R)-S-oxide reductase activity [GO:0033743]; L-methionine-(R)-S-oxide reductase activity [GO:0033745];	mitochondrion [GO:0005739]; endoplasmic reticulum [GO:0005783]; cytosol [GO:0005829]; cytoplasm [GO:0005737];
Nafisa_PRO1	Methionine-R-sulfoxide reductase B3;Isoform of Q8IXL7, Isoform 2 of Methionine-R-sulfoxide reductase B3	MSRB3;MSRB3	NA	Q8IXL7;Q8IXL7-2	4.0453	-0.5019	XT NP B	2023ms1276	response to oxidative stress [GO:0006979]; protein repair [GO:0030091];	protein binding [GO:0005515]; zinc ion binding [GO:0008270]; peptide-methionine (R)-S-oxide reductase activity [GO:0033743]; L-methionine-(R)-S-oxide reductase activity [GO:0033745];	mitochondrion [GO:0005739]; endoplasmic reticulum [GO:0005783]; cytosol [GO:0005829]; cytoplasm [GO:0005737];
Nafisa_SEN3	Small proline-rich protein 2G	SPRR2G	Q9BYE4	Q9BYE4	3.7163	-0.9034	XT NP B	2023ms1276	epidermis development [GO:0008544]; keratinocyte differentiation [GO:0030216]; keratinization [GO:0031424]	NA	cornified envelope [GO:0001533]; cytosol [GO:0005829]
Nafisa_PRO5	Small proline-rich protein 2G	SPRR2G	Q9BYE4	Q9BYE4	3.3727	-1.1645	XT NP B	2023ms1276	epidermis development [GO:0008544]; keratinocyte differentiation [GO:0030216]; keratinization [GO:0031424]	NA	cornified envelope [GO:0001533]; cytosol [GO:0005829]
Nafisa_PRO3	Small proline-rich protein 2G	SPRR2G	Q9BYE4	Q9BYE4	3.0671	-1.5035	XT NP B	2023ms1276	epidermis development [GO:0008544]; keratinocyte differentiation [GO:0030216]; keratinization [GO:0031424]	NA	cornified envelope [GO:0001533]; cytosol [GO:0005829]
Nafisa_SEN7	Exportin 5;Exportin 5	XPO5;XPO5	NA	A0A3Q1M2A6;A0A3Q1MBE4	3.9797	-0.633	XT NP B	2023ms1276	;	;	;
Nafisa_SEN6	Exportin 5;Exportin 5	XPO5;XPO5	NA	A0A3Q1M2A6;A0A3Q1MBE4	4.1091	-0.5179	XT NP B	2023ms1276	;	;	;
Nafisa_SEN5	Exportin 5;Exportin 5	XPO5;XPO5	NA	A0A3Q1M2A6;A0A3Q1MBE4	3.9305	-0.7226	XT NP B	2023ms1276	;	;	;
Nafisa_SEN4	Exportin 5;Exportin 5	XPO5;XPO5	NA	A0A3Q1M2A6;A0A3Q1MBE4	4.1109	-0.5094	XT NP B	2023ms1276	;	;	;
Nafisa_SEN3	Exportin 5;Exportin 5	XPO5;XPO5	NA	A0A3Q1M2A6;A0A3Q1MBE4	4.1455	-0.4741	XT NP B	2023ms1276	;	;	;
Nafisa_SEN2	Exportin 5;Exportin 5	XPO5;XPO5	NA	A0A3Q1M2A6;A0A3Q1MBE4	4.122	-0.5109	XT NP B	2023ms1276	;	;	;
Nafisa_SEN1	Exportin 5;Exportin 5	XPO5;XPO5	NA	A0A3Q1M2A6;A0A3Q1MBE4	4.001	-0.6168	XT NP B	2023ms1276	;	;	;
Nafisa_PRO7	Exportin 5;Exportin 5	XPO5;XPO5	NA	A0A3Q1M2A6;A0A3Q1MBE4	3.9471	-0.6078	XT NP B	2023ms1276	;	;	;
Nafisa_PRO6	Exportin 5;Exportin 5	XPO5;XPO5	NA	A0A3Q1M2A6;A0A3Q1MBE4	4.0169	-0.5281	XT NP B	2023ms1276	;	;	;
Nafisa_PRO5	Exportin 5;Exportin 5	XPO5;XPO5	NA	A0A3Q1M2A6;A0A3Q1MBE4	4.0333	-0.5039	XT NP B	2023ms1276	;	;	;
Nafisa_PRO4	Exportin 5;Exportin 5	XPO5;XPO5	NA	A0A3Q1M2A6;A0A3Q1MBE4	4.0141	-0.5582	XT NP B	2023ms1276	;	;	;
Nafisa_PRO3	Exportin 5;Exportin 5	XPO5;XPO5	NA	A0A3Q1M2A6;A0A3Q1MBE4	4.1158	-0.4547	XT NP B	2023ms1276	;	;	;
Nafisa_PRO2	Exportin 5;Exportin 5	XPO5;XPO5	NA	A0A3Q1M2A6;A0A3Q1MBE4	4.0976	-0.4542	XT NP B	2023ms1276	;	;	;
Nafisa_PRO1	Exportin 5;Exportin 5	XPO5;XPO5	NA	A0A3Q1M2A6;A0A3Q1MBE4	4.097	-0.4503	XT NP B	2023ms1276	;	;	;
Nafisa_SEN7	Oxytocin-neurophysin 1	OXT	P01178	P01175	3.9892	-0.6235	XT NP B	2023ms1276	NA	NA	NA
Nafisa_SEN6	Oxytocin-neurophysin 1	OXT	P01178	P01175	3.9419	-0.6852	XT NP B	2023ms1276	NA	NA	NA
Nafisa_SEN5	Oxytocin-neurophysin 1	OXT	P01178	P01175	3.9097	-0.7435	XT NP B	2023ms1276	NA	NA	NA
Nafisa_SEN4	Oxytocin-neurophysin 1	OXT	P01178	P01175	3.9612	-0.6591	XT NP B	2023ms1276	NA	NA	NA
Nafisa_SEN3	Oxytocin-neurophysin 1	OXT	P01178	P01175	4.0426	-0.577	XT NP B	2023ms1276	NA	NA	NA
Nafisa_SEN2	Oxytocin-neurophysin 1	OXT	P01178	P01175	3.9843	-0.6487	XT NP B	2023ms1276	NA	NA	NA
Nafisa_SEN1	Oxytocin-neurophysin 1	OXT	P01178	P01175	3.816	-0.8017	XT NP B	2023ms1276	NA	NA	NA
Nafisa_PRO7	Oxytocin-neurophysin 1	OXT	P01178	P01175	4.0937	-0.4612	XT NP B	2023ms1276	NA	NA	NA
Nafisa_PRO6	Oxytocin-neurophysin 1	OXT	P01178	P01175	4.1873	-0.3578	XT NP B	2023ms1276	NA	NA	NA
Nafisa_PRO5	Oxytocin-neurophysin 1	OXT	P01178	P01175	4.1479	-0.3893	XT NP B	2023ms1276	NA	NA	NA
Nafisa_PRO4	Oxytocin-neurophysin 1	OXT	P01178	P01175	4.1903	-0.3819	XT NP B	2023ms1276	NA	NA	NA
Nafisa_PRO3	Oxytocin-neurophysin 1	OXT	P01178	P01175	4.1034	-0.4671	XT NP B	2023ms1276	NA	NA	NA
Nafisa_PRO2	Oxytocin-neurophysin 1	OXT	P01178	P01175	4.0933	-0.4585	XT NP B	2023ms1276	NA	NA	NA
Nafisa_PRO1	Oxytocin-neurophysin 1	OXT	P01178	P01175	4.1121	-0.4352	XT NP B	2023ms1276	NA	NA	NA
Nafisa_SEN5	Keratin, type II cytoskeletal 6B	KRT6B	P04259	P04259	5.2314	0.5783	XT NP A	2023ms1276	cytoskeleton organization [GO:0007010]; ectoderm development [GO:0007398]	structural constituent of cytoskeleton [GO:0005200]; protein binding [GO:0005515]	cytosol [GO:0005829]; keratin filament [GO:0045095]; extracellular exosome [GO:0070062]
Nafisa_SEN7	Aldehyde dehydrogenase (NAD(+));Aldehyde dehydrogenase (NAD(+))	ALDH7A1;ALDH7A1	NA	A0A3S5ZP98;E1BFG0	4.7243	0.1115	XT NP B	2023ms1276	;	;	;
Nafisa_SEN6	Aldehyde dehydrogenase (NAD(+));Aldehyde dehydrogenase (NAD(+))	ALDH7A1;ALDH7A1	NA	A0A3S5ZP98;E1BFG0	4.6724	0.0453	XT NP B	2023ms1276	;	;	;
Nafisa_SEN5	Aldehyde dehydrogenase (NAD(+));Aldehyde dehydrogenase (NAD(+))	ALDH7A1;ALDH7A1	NA	A0A3S5ZP98;E1BFG0	4.7476	0.0945	XT NP B	2023ms1276	;	;	;
Nafisa_SEN4	Aldehyde dehydrogenase (NAD(+));Aldehyde dehydrogenase (NAD(+))	ALDH7A1;ALDH7A1	NA	A0A3S5ZP98;E1BFG0	4.7403	0.1199	XT NP B	2023ms1276	;	;	;
Nafisa_SEN3	Aldehyde dehydrogenase (NAD(+));Aldehyde dehydrogenase (NAD(+))	ALDH7A1;ALDH7A1	NA	A0A3S5ZP98;E1BFG0	4.8206	0.2009	XT NP B	2023ms1276	;	;	;
Nafisa_SEN2	Aldehyde dehydrogenase (NAD(+));Aldehyde dehydrogenase (NAD(+))	ALDH7A1;ALDH7A1	NA	A0A3S5ZP98;E1BFG0	4.656	0.0231	XT NP B	2023ms1276	;	;	;
Nafisa_SEN1	Aldehyde dehydrogenase (NAD(+));Aldehyde dehydrogenase (NAD(+))	ALDH7A1;ALDH7A1	NA	A0A3S5ZP98;E1BFG0	4.7139	0.0962	XT NP B	2023ms1276	;	;	;
Nafisa_PRO7	Aldehyde dehydrogenase (NAD(+));Aldehyde dehydrogenase (NAD(+))	ALDH7A1;ALDH7A1	NA	A0A3S5ZP98;E1BFG0	4.7718	0.2169	XT NP B	2023ms1276	;	;	;
Nafisa_PRO6	Aldehyde dehydrogenase (NAD(+));Aldehyde dehydrogenase (NAD(+))	ALDH7A1;ALDH7A1	NA	A0A3S5ZP98;E1BFG0	4.7946	0.2496	XT NP B	2023ms1276	;	;	;
Nafisa_PRO5	Aldehyde dehydrogenase (NAD(+));Aldehyde dehydrogenase (NAD(+))	ALDH7A1;ALDH7A1	NA	A0A3S5ZP98;E1BFG0	4.802	0.2648	XT NP B	2023ms1276	;	;	;
Nafisa_PRO4	Aldehyde dehydrogenase (NAD(+));Aldehyde dehydrogenase (NAD(+))	ALDH7A1;ALDH7A1	NA	A0A3S5ZP98;E1BFG0	4.7757	0.2035	XT NP B	2023ms1276	;	;	;
Nafisa_PRO3	Aldehyde dehydrogenase (NAD(+));Aldehyde dehydrogenase (NAD(+))	ALDH7A1;ALDH7A1	NA	A0A3S5ZP98;E1BFG0	4.7131	0.1426	XT NP B	2023ms1276	;	;	;
Nafisa_PRO2	Aldehyde dehydrogenase (NAD(+));Aldehyde dehydrogenase (NAD(+))	ALDH7A1;ALDH7A1	NA	A0A3S5ZP98;E1BFG0	4.7381	0.1863	XT NP B	2023ms1276	;	;	;
Nafisa_PRO1	Aldehyde dehydrogenase (NAD(+));Aldehyde dehydrogenase (NAD(+))	ALDH7A1;ALDH7A1	NA	A0A3S5ZP98;E1BFG0	4.742	0.1948	XT NP B	2023ms1276	;	;	;
Nafisa_SEN7	Nicastrin;Nicastrin;Nicastrin	NCSTN;NCSTN;NCSTN	NA	A0A3Q1MDC6;A0A3Q1NB59;F1MT12	4.0149	-0.5979	XT NP B	2023ms1276	; ;	; ;	; ;
Nafisa_SEN6	Nicastrin;Nicastrin;Nicastrin	NCSTN;NCSTN;NCSTN	NA	A0A3Q1MDC6;A0A3Q1NB59;F1MT12	3.9575	-0.6696	XT NP B	2023ms1276	; ;	; ;	; ;
Nafisa_SEN5	Nicastrin;Nicastrin;Nicastrin	NCSTN;NCSTN;NCSTN	NA	A0A3Q1MDC6;A0A3Q1NB59;F1MT12	3.8581	-0.795	XT NP B	2023ms1276	; ;	; ;	; ;
Nafisa_SEN4	Nicastrin;Nicastrin;Nicastrin	NCSTN;NCSTN;NCSTN	NA	A0A3Q1MDC6;A0A3Q1NB59;F1MT12	4.0801	-0.5403	XT NP B	2023ms1276	; ;	; ;	; ;
Nafisa_SEN3	Nicastrin;Nicastrin;Nicastrin	NCSTN;NCSTN;NCSTN	NA	A0A3Q1MDC6;A0A3Q1NB59;F1MT12	4.0449	-0.5748	XT NP B	2023ms1276	; ;	; ;	; ;
Nafisa_SEN2	Nicastrin;Nicastrin;Nicastrin	NCSTN;NCSTN;NCSTN	NA	A0A3Q1MDC6;A0A3Q1NB59;F1MT12	3.992	-0.6409	XT NP B	2023ms1276	; ;	; ;	; ;
Nafisa_SEN1	Nicastrin;Nicastrin;Nicastrin	NCSTN;NCSTN;NCSTN	NA	A0A3Q1MDC6;A0A3Q1NB59;F1MT12	4.1108	-0.5069	XT NP B	2023ms1276	; ;	; ;	; ;
Nafisa_PRO7	Nicastrin;Nicastrin;Nicastrin	NCSTN;NCSTN;NCSTN	NA	A0A3Q1MDC6;A0A3Q1NB59;F1MT12	3.9469	-0.608	XT NP B	2023ms1276	; ;	; ;	; ;
Nafisa_PRO6	Nicastrin;Nicastrin;Nicastrin	NCSTN;NCSTN;NCSTN	NA	A0A3Q1MDC6;A0A3Q1NB59;F1MT12	4.1856	-0.3594	XT NP B	2023ms1276	; ;	; ;	; ;
Nafisa_PRO5	Nicastrin;Nicastrin;Nicastrin	NCSTN;NCSTN;NCSTN	NA	A0A3Q1MDC6;A0A3Q1NB59;F1MT12	4.0911	-0.4461	XT NP B	2023ms1276	; ;	; ;	; ;
Nafisa_PRO4	Nicastrin;Nicastrin;Nicastrin	NCSTN;NCSTN;NCSTN	NA	A0A3Q1MDC6;A0A3Q1NB59;F1MT12	4.127	-0.4452	XT NP B	2023ms1276	; ;	; ;	; ;
Nafisa_PRO3	Nicastrin;Nicastrin;Nicastrin	NCSTN;NCSTN;NCSTN	NA	A0A3Q1MDC6;A0A3Q1NB59;F1MT12	4.0262	-0.5444	XT NP B	2023ms1276	; ;	; ;	; ;
Nafisa_PRO2	Nicastrin;Nicastrin;Nicastrin	NCSTN;NCSTN;NCSTN	NA	A0A3Q1MDC6;A0A3Q1NB59;F1MT12	4.1429	-0.4089	XT NP B	2023ms1276	; ;	; ;	; ;
Nafisa_PRO1	Nicastrin;Nicastrin;Nicastrin	NCSTN;NCSTN;NCSTN	NA	A0A3Q1MDC6;A0A3Q1NB59;F1MT12	3.9725	-0.5747	XT NP B	2023ms1276	; ;	; ;	; ;
Nafisa_SEN7	Alanine aminotransferase 1	GPT	P24298	A4IFH5	3.6755	-0.9373	XT NP B	2023ms1276	NA	NA	NA
Nafisa_SEN6	Alanine aminotransferase 1	GPT	P24298	A4IFH5	3.5594	-1.0677	XT NP B	2023ms1276	NA	NA	NA
Nafisa_SEN5	Alanine aminotransferase 1	GPT	P24298	A4IFH5	3.4363	-1.2168	XT NP B	2023ms1276	NA	NA	NA
Nafisa_SEN4	Alanine aminotransferase 1	GPT	P24298	A4IFH5	3.5364	-1.0839	XT NP B	2023ms1276	NA	NA	NA
Nafisa_SEN3	Alanine aminotransferase 1	GPT	P24298	A4IFH5	3.2368	-1.3829	XT NP B	2023ms1276	NA	NA	NA
Nafisa_SEN2	Alanine aminotransferase 1	GPT	P24298	A4IFH5	3.6016	-1.0313	XT NP B	2023ms1276	NA	NA	NA
Nafisa_SEN1	Alanine aminotransferase 1	GPT	P24298	A4IFH5	3.507	-1.1107	XT NP B	2023ms1276	NA	NA	NA
Nafisa_PRO7	Alanine aminotransferase 1	GPT	P24298	A4IFH5	3.5489	-1.006	XT NP B	2023ms1276	NA	NA	NA
Nafisa_PRO6	Alanine aminotransferase 1	GPT	P24298	A4IFH5	3.4417	-1.1034	XT NP B	2023ms1276	NA	NA	NA
Nafisa_PRO5	Alanine aminotransferase 1	GPT	P24298	A4IFH5	3.6197	-0.9175	XT NP B	2023ms1276	NA	NA	NA
Nafisa_PRO4	Alanine aminotransferase 1	GPT	P24298	A4IFH5	3.6861	-0.8861	XT NP B	2023ms1276	NA	NA	NA
Nafisa_PRO3	Alanine aminotransferase 1	GPT	P24298	A4IFH5	3.7235	-0.847	XT NP B	2023ms1276	NA	NA	NA
Nafisa_PRO2	Alanine aminotransferase 1	GPT	P24298	A4IFH5	3.4479	-1.1038	XT NP B	2023ms1276	NA	NA	NA
Nafisa_PRO1	Alanine aminotransferase 1	GPT	P24298	A4IFH5	3.7565	-0.7908	XT NP B	2023ms1276	NA	NA	NA
Nafisa_SEN7	Secretogranin-2	SCG2	P13521	P13521	4.6041	-0.0087	XT NP B	2023ms1276	MAPK cascade [GO:0000165]; angiogenesis [GO:0001525]; negative regulation of endothelial cell proliferation [GO:0001937]; positive regulation of endothelial cell proliferation [GO:0001938]; inflammatory response [GO:0006954]; protein secretion [GO:0009306]; intracellular signal transduction [GO:0035556]; endothelial cell migration [GO:0043542]; eosinophil chemotaxis [GO:0048245]; positive chemotaxis [GO:0050918]; induction of positive chemotaxis [GO:0050930]; negative regulation of endothelial cell apoptotic process [GO:2000352]; negative regulation of extrinsic apoptotic signaling pathway [GO:2001237]	cytokine activity [GO:0005125]; protein binding [GO:0005515]; chemoattractant activity [GO:0042056]	extracellular space [GO:0005615]; endoplasmic reticulum lumen [GO:0005788]; neuronal dense core vesicle [GO:0098992]; secretory granule [GO:0030141]
Nafisa_SEN6	Secretogranin-2	SCG2	P13521	P13521	4.4944	-0.1327	XT NP B	2023ms1276	MAPK cascade [GO:0000165]; angiogenesis [GO:0001525]; negative regulation of endothelial cell proliferation [GO:0001937]; positive regulation of endothelial cell proliferation [GO:0001938]; inflammatory response [GO:0006954]; protein secretion [GO:0009306]; intracellular signal transduction [GO:0035556]; endothelial cell migration [GO:0043542]; eosinophil chemotaxis [GO:0048245]; positive chemotaxis [GO:0050918]; induction of positive chemotaxis [GO:0050930]; negative regulation of endothelial cell apoptotic process [GO:2000352]; negative regulation of extrinsic apoptotic signaling pathway [GO:2001237]	cytokine activity [GO:0005125]; protein binding [GO:0005515]; chemoattractant activity [GO:0042056]	extracellular space [GO:0005615]; endoplasmic reticulum lumen [GO:0005788]; neuronal dense core vesicle [GO:0098992]; secretory granule [GO:0030141]
Nafisa_SEN5	Secretogranin-2	SCG2	P13521	P13521	4.5604	-0.0927	XT NP B	2023ms1276	MAPK cascade [GO:0000165]; angiogenesis [GO:0001525]; negative regulation of endothelial cell proliferation [GO:0001937]; positive regulation of endothelial cell proliferation [GO:0001938]; inflammatory response [GO:0006954]; protein secretion [GO:0009306]; intracellular signal transduction [GO:0035556]; endothelial cell migration [GO:0043542]; eosinophil chemotaxis [GO:0048245]; positive chemotaxis [GO:0050918]; induction of positive chemotaxis [GO:0050930]; negative regulation of endothelial cell apoptotic process [GO:2000352]; negative regulation of extrinsic apoptotic signaling pathway [GO:2001237]	cytokine activity [GO:0005125]; protein binding [GO:0005515]; chemoattractant activity [GO:0042056]	extracellular space [GO:0005615]; endoplasmic reticulum lumen [GO:0005788]; neuronal dense core vesicle [GO:0098992]; secretory granule [GO:0030141]
Nafisa_SEN4	Secretogranin-2	SCG2	P13521	P13521	4.5175	-0.1028	XT NP B	2023ms1276	MAPK cascade [GO:0000165]; angiogenesis [GO:0001525]; negative regulation of endothelial cell proliferation [GO:0001937]; positive regulation of endothelial cell proliferation [GO:0001938]; inflammatory response [GO:0006954]; protein secretion [GO:0009306]; intracellular signal transduction [GO:0035556]; endothelial cell migration [GO:0043542]; eosinophil chemotaxis [GO:0048245]; positive chemotaxis [GO:0050918]; induction of positive chemotaxis [GO:0050930]; negative regulation of endothelial cell apoptotic process [GO:2000352]; negative regulation of extrinsic apoptotic signaling pathway [GO:2001237]	cytokine activity [GO:0005125]; protein binding [GO:0005515]; chemoattractant activity [GO:0042056]	extracellular space [GO:0005615]; endoplasmic reticulum lumen [GO:0005788]; neuronal dense core vesicle [GO:0098992]; secretory granule [GO:0030141]
Nafisa_SEN3	Secretogranin-2	SCG2	P13521	P13521	4.5763	-0.0433	XT NP B	2023ms1276	MAPK cascade [GO:0000165]; angiogenesis [GO:0001525]; negative regulation of endothelial cell proliferation [GO:0001937]; positive regulation of endothelial cell proliferation [GO:0001938]; inflammatory response [GO:0006954]; protein secretion [GO:0009306]; intracellular signal transduction [GO:0035556]; endothelial cell migration [GO:0043542]; eosinophil chemotaxis [GO:0048245]; positive chemotaxis [GO:0050918]; induction of positive chemotaxis [GO:0050930]; negative regulation of endothelial cell apoptotic process [GO:2000352]; negative regulation of extrinsic apoptotic signaling pathway [GO:2001237]	cytokine activity [GO:0005125]; protein binding [GO:0005515]; chemoattractant activity [GO:0042056]	extracellular space [GO:0005615]; endoplasmic reticulum lumen [GO:0005788]; neuronal dense core vesicle [GO:0098992]; secretory granule [GO:0030141]
Nafisa_SEN2	Secretogranin-2	SCG2	P13521	P13521	4.5435	-0.0894	XT NP B	2023ms1276	MAPK cascade [GO:0000165]; angiogenesis [GO:0001525]; negative regulation of endothelial cell proliferation [GO:0001937]; positive regulation of endothelial cell proliferation [GO:0001938]; inflammatory response [GO:0006954]; protein secretion [GO:0009306]; intracellular signal transduction [GO:0035556]; endothelial cell migration [GO:0043542]; eosinophil chemotaxis [GO:0048245]; positive chemotaxis [GO:0050918]; induction of positive chemotaxis [GO:0050930]; negative regulation of endothelial cell apoptotic process [GO:2000352]; negative regulation of extrinsic apoptotic signaling pathway [GO:2001237]	cytokine activity [GO:0005125]; protein binding [GO:0005515]; chemoattractant activity [GO:0042056]	extracellular space [GO:0005615]; endoplasmic reticulum lumen [GO:0005788]; neuronal dense core vesicle [GO:0098992]; secretory granule [GO:0030141]
Nafisa_SEN1	Secretogranin-2	SCG2	P13521	P13521	4.5022	-0.1155	XT NP B	2023ms1276	MAPK cascade [GO:0000165]; angiogenesis [GO:0001525]; negative regulation of endothelial cell proliferation [GO:0001937]; positive regulation of endothelial cell proliferation [GO:0001938]; inflammatory response [GO:0006954]; protein secretion [GO:0009306]; intracellular signal transduction [GO:0035556]; endothelial cell migration [GO:0043542]; eosinophil chemotaxis [GO:0048245]; positive chemotaxis [GO:0050918]; induction of positive chemotaxis [GO:0050930]; negative regulation of endothelial cell apoptotic process [GO:2000352]; negative regulation of extrinsic apoptotic signaling pathway [GO:2001237]	cytokine activity [GO:0005125]; protein binding [GO:0005515]; chemoattractant activity [GO:0042056]	extracellular space [GO:0005615]; endoplasmic reticulum lumen [GO:0005788]; neuronal dense core vesicle [GO:0098992]; secretory granule [GO:0030141]
Nafisa_PRO7	Secretogranin-2	SCG2	P13521	P13521	4.1315	-0.4234	XT NP B	2023ms1276	MAPK cascade [GO:0000165]; angiogenesis [GO:0001525]; negative regulation of endothelial cell proliferation [GO:0001937]; positive regulation of endothelial cell proliferation [GO:0001938]; inflammatory response [GO:0006954]; protein secretion [GO:0009306]; intracellular signal transduction [GO:0035556]; endothelial cell migration [GO:0043542]; eosinophil chemotaxis [GO:0048245]; positive chemotaxis [GO:0050918]; induction of positive chemotaxis [GO:0050930]; negative regulation of endothelial cell apoptotic process [GO:2000352]; negative regulation of extrinsic apoptotic signaling pathway [GO:2001237]	cytokine activity [GO:0005125]; protein binding [GO:0005515]; chemoattractant activity [GO:0042056]	extracellular space [GO:0005615]; endoplasmic reticulum lumen [GO:0005788]; neuronal dense core vesicle [GO:0098992]; secretory granule [GO:0030141]
Nafisa_PRO6	Secretogranin-2	SCG2	P13521	P13521	4.0044	-0.5407	XT NP B	2023ms1276	MAPK cascade [GO:0000165]; angiogenesis [GO:0001525]; negative regulation of endothelial cell proliferation [GO:0001937]; positive regulation of endothelial cell proliferation [GO:0001938]; inflammatory response [GO:0006954]; protein secretion [GO:0009306]; intracellular signal transduction [GO:0035556]; endothelial cell migration [GO:0043542]; eosinophil chemotaxis [GO:0048245]; positive chemotaxis [GO:0050918]; induction of positive chemotaxis [GO:0050930]; negative regulation of endothelial cell apoptotic process [GO:2000352]; negative regulation of extrinsic apoptotic signaling pathway [GO:2001237]	cytokine activity [GO:0005125]; protein binding [GO:0005515]; chemoattractant activity [GO:0042056]	extracellular space [GO:0005615]; endoplasmic reticulum lumen [GO:0005788]; neuronal dense core vesicle [GO:0098992]; secretory granule [GO:0030141]
Nafisa_PRO5	Secretogranin-2	SCG2	P13521	P13521	4.0487	-0.4885	XT NP B	2023ms1276	MAPK cascade [GO:0000165]; angiogenesis [GO:0001525]; negative regulation of endothelial cell proliferation [GO:0001937]; positive regulation of endothelial cell proliferation [GO:0001938]; inflammatory response [GO:0006954]; protein secretion [GO:0009306]; intracellular signal transduction [GO:0035556]; endothelial cell migration [GO:0043542]; eosinophil chemotaxis [GO:0048245]; positive chemotaxis [GO:0050918]; induction of positive chemotaxis [GO:0050930]; negative regulation of endothelial cell apoptotic process [GO:2000352]; negative regulation of extrinsic apoptotic signaling pathway [GO:2001237]	cytokine activity [GO:0005125]; protein binding [GO:0005515]; chemoattractant activity [GO:0042056]	extracellular space [GO:0005615]; endoplasmic reticulum lumen [GO:0005788]; neuronal dense core vesicle [GO:0098992]; secretory granule [GO:0030141]
Nafisa_PRO4	Secretogranin-2	SCG2	P13521	P13521	4.1393	-0.4329	XT NP B	2023ms1276	MAPK cascade [GO:0000165]; angiogenesis [GO:0001525]; negative regulation of endothelial cell proliferation [GO:0001937]; positive regulation of endothelial cell proliferation [GO:0001938]; inflammatory response [GO:0006954]; protein secretion [GO:0009306]; intracellular signal transduction [GO:0035556]; endothelial cell migration [GO:0043542]; eosinophil chemotaxis [GO:0048245]; positive chemotaxis [GO:0050918]; induction of positive chemotaxis [GO:0050930]; negative regulation of endothelial cell apoptotic process [GO:2000352]; negative regulation of extrinsic apoptotic signaling pathway [GO:2001237]	cytokine activity [GO:0005125]; protein binding [GO:0005515]; chemoattractant activity [GO:0042056]	extracellular space [GO:0005615]; endoplasmic reticulum lumen [GO:0005788]; neuronal dense core vesicle [GO:0098992]; secretory granule [GO:0030141]
Nafisa_PRO3	Secretogranin-2	SCG2	P13521	P13521	4.1709	-0.3996	XT NP B	2023ms1276	MAPK cascade [GO:0000165]; angiogenesis [GO:0001525]; negative regulation of endothelial cell proliferation [GO:0001937]; positive regulation of endothelial cell proliferation [GO:0001938]; inflammatory response [GO:0006954]; protein secretion [GO:0009306]; intracellular signal transduction [GO:0035556]; endothelial cell migration [GO:0043542]; eosinophil chemotaxis [GO:0048245]; positive chemotaxis [GO:0050918]; induction of positive chemotaxis [GO:0050930]; negative regulation of endothelial cell apoptotic process [GO:2000352]; negative regulation of extrinsic apoptotic signaling pathway [GO:2001237]	cytokine activity [GO:0005125]; protein binding [GO:0005515]; chemoattractant activity [GO:0042056]	extracellular space [GO:0005615]; endoplasmic reticulum lumen [GO:0005788]; neuronal dense core vesicle [GO:0098992]; secretory granule [GO:0030141]
Nafisa_PRO2	Secretogranin-2	SCG2	P13521	P13521	4.1102	-0.4416	XT NP B	2023ms1276	MAPK cascade [GO:0000165]; angiogenesis [GO:0001525]; negative regulation of endothelial cell proliferation [GO:0001937]; positive regulation of endothelial cell proliferation [GO:0001938]; inflammatory response [GO:0006954]; protein secretion [GO:0009306]; intracellular signal transduction [GO:0035556]; endothelial cell migration [GO:0043542]; eosinophil chemotaxis [GO:0048245]; positive chemotaxis [GO:0050918]; induction of positive chemotaxis [GO:0050930]; negative regulation of endothelial cell apoptotic process [GO:2000352]; negative regulation of extrinsic apoptotic signaling pathway [GO:2001237]	cytokine activity [GO:0005125]; protein binding [GO:0005515]; chemoattractant activity [GO:0042056]	extracellular space [GO:0005615]; endoplasmic reticulum lumen [GO:0005788]; neuronal dense core vesicle [GO:0098992]; secretory granule [GO:0030141]
Nafisa_PRO1	Secretogranin-2	SCG2	P13521	P13521	4.1432	-0.4041	XT NP B	2023ms1276	MAPK cascade [GO:0000165]; angiogenesis [GO:0001525]; negative regulation of endothelial cell proliferation [GO:0001937]; positive regulation of endothelial cell proliferation [GO:0001938]; inflammatory response [GO:0006954]; protein secretion [GO:0009306]; intracellular signal transduction [GO:0035556]; endothelial cell migration [GO:0043542]; eosinophil chemotaxis [GO:0048245]; positive chemotaxis [GO:0050918]; induction of positive chemotaxis [GO:0050930]; negative regulation of endothelial cell apoptotic process [GO:2000352]; negative regulation of extrinsic apoptotic signaling pathway [GO:2001237]	cytokine activity [GO:0005125]; protein binding [GO:0005515]; chemoattractant activity [GO:0042056]	extracellular space [GO:0005615]; endoplasmic reticulum lumen [GO:0005788]; neuronal dense core vesicle [GO:0098992]; secretory granule [GO:0030141]
Nafisa_SEN7	Phospholysine phosphohistidine inorganic pyrophosphate phosphatase	LHPP	Q9H008	Q0VD18	4.3318	-0.281	XT NP B	2023ms1276	NA	NA	NA
Nafisa_SEN6	Phospholysine phosphohistidine inorganic pyrophosphate phosphatase	LHPP	Q9H008	Q0VD18	4.2804	-0.3467	XT NP B	2023ms1276	NA	NA	NA
Nafisa_SEN5	Phospholysine phosphohistidine inorganic pyrophosphate phosphatase	LHPP	Q9H008	Q0VD18	4.3242	-0.3289	XT NP B	2023ms1276	NA	NA	NA
Nafisa_SEN4	Phospholysine phosphohistidine inorganic pyrophosphate phosphatase	LHPP	Q9H008	Q0VD18	4.4275	-0.1929	XT NP B	2023ms1276	NA	NA	NA
Nafisa_SEN3	Phospholysine phosphohistidine inorganic pyrophosphate phosphatase	LHPP	Q9H008	Q0VD18	4.3234	-0.2962	XT NP B	2023ms1276	NA	NA	NA
Nafisa_SEN2	Phospholysine phosphohistidine inorganic pyrophosphate phosphatase	LHPP	Q9H008	Q0VD18	4.2321	-0.4008	XT NP B	2023ms1276	NA	NA	NA
Nafisa_SEN1	Phospholysine phosphohistidine inorganic pyrophosphate phosphatase	LHPP	Q9H008	Q0VD18	4.3486	-0.2692	XT NP B	2023ms1276	NA	NA	NA
Nafisa_PRO7	Phospholysine phosphohistidine inorganic pyrophosphate phosphatase	LHPP	Q9H008	Q0VD18	4.1105	-0.4444	XT NP B	2023ms1276	NA	NA	NA
Nafisa_PRO6	Phospholysine phosphohistidine inorganic pyrophosphate phosphatase	LHPP	Q9H008	Q0VD18	4.0196	-0.5254	XT NP B	2023ms1276	NA	NA	NA
Nafisa_PRO5	Phospholysine phosphohistidine inorganic pyrophosphate phosphatase	LHPP	Q9H008	Q0VD18	4.2665	-0.2707	XT NP B	2023ms1276	NA	NA	NA
Nafisa_PRO4	Phospholysine phosphohistidine inorganic pyrophosphate phosphatase	LHPP	Q9H008	Q0VD18	4.0369	-0.5353	XT NP B	2023ms1276	NA	NA	NA
Nafisa_PRO3	Phospholysine phosphohistidine inorganic pyrophosphate phosphatase	LHPP	Q9H008	Q0VD18	4.1897	-0.3809	XT NP B	2023ms1276	NA	NA	NA
Nafisa_PRO2	Phospholysine phosphohistidine inorganic pyrophosphate phosphatase	LHPP	Q9H008	Q0VD18	4.1755	-0.3763	XT NP B	2023ms1276	NA	NA	NA
Nafisa_PRO1	Phospholysine phosphohistidine inorganic pyrophosphate phosphatase	LHPP	Q9H008	Q0VD18	4.2111	-0.3362	XT NP B	2023ms1276	NA	NA	NA
Nafisa_SEN7	Chloride channel CLIC-like protein 1	CLCC1	A0A024R0G0	Q96S66	3.6759	-0.9369	XT NP B	2023ms1276	chloride transport [GO:0006821]	protein binding [GO:0005515]; chloride channel activity [GO:0005254]	Golgi membrane [GO:0000139]; endoplasmic reticulum [GO:0005783]; endoplasmic reticulum membrane [GO:0005789]; membrane [GO:0016020]; nuclear membrane [GO:0031965]; intracellular membrane-bounded organelle [GO:0043231]; mitochondria-associated endoplasmic reticulum membrane [GO:0044233]; chloride channel complex [GO:0034707]
Nafisa_SEN6	Chloride channel CLIC-like protein 1	CLCC1	A0A024R0G0	Q96S66	3.6904	-0.9367	XT NP B	2023ms1276	chloride transport [GO:0006821]	protein binding [GO:0005515]; chloride channel activity [GO:0005254]	Golgi membrane [GO:0000139]; endoplasmic reticulum [GO:0005783]; endoplasmic reticulum membrane [GO:0005789]; membrane [GO:0016020]; nuclear membrane [GO:0031965]; intracellular membrane-bounded organelle [GO:0043231]; mitochondria-associated endoplasmic reticulum membrane [GO:0044233]; chloride channel complex [GO:0034707]
Nafisa_SEN5	Chloride channel CLIC-like protein 1	CLCC1	A0A024R0G0	Q96S66	3.7205	-0.9326	XT NP B	2023ms1276	chloride transport [GO:0006821]	protein binding [GO:0005515]; chloride channel activity [GO:0005254]	Golgi membrane [GO:0000139]; endoplasmic reticulum [GO:0005783]; endoplasmic reticulum membrane [GO:0005789]; membrane [GO:0016020]; nuclear membrane [GO:0031965]; intracellular membrane-bounded organelle [GO:0043231]; mitochondria-associated endoplasmic reticulum membrane [GO:0044233]; chloride channel complex [GO:0034707]
Nafisa_SEN3	Chloride channel CLIC-like protein 1	CLCC1	A0A024R0G0	Q96S66	3.5668	-1.0529	XT NP B	2023ms1276	chloride transport [GO:0006821]	protein binding [GO:0005515]; chloride channel activity [GO:0005254]	Golgi membrane [GO:0000139]; endoplasmic reticulum [GO:0005783]; endoplasmic reticulum membrane [GO:0005789]; membrane [GO:0016020]; nuclear membrane [GO:0031965]; intracellular membrane-bounded organelle [GO:0043231]; mitochondria-associated endoplasmic reticulum membrane [GO:0044233]; chloride channel complex [GO:0034707]
Nafisa_SEN2	Chloride channel CLIC-like protein 1	CLCC1	A0A024R0G0	Q96S66	3.7404	-0.8926	XT NP B	2023ms1276	chloride transport [GO:0006821]	protein binding [GO:0005515]; chloride channel activity [GO:0005254]	Golgi membrane [GO:0000139]; endoplasmic reticulum [GO:0005783]; endoplasmic reticulum membrane [GO:0005789]; membrane [GO:0016020]; nuclear membrane [GO:0031965]; intracellular membrane-bounded organelle [GO:0043231]; mitochondria-associated endoplasmic reticulum membrane [GO:0044233]; chloride channel complex [GO:0034707]
Nafisa_SEN1	Chloride channel CLIC-like protein 1	CLCC1	A0A024R0G0	Q96S66	3.5717	-1.046	XT NP B	2023ms1276	chloride transport [GO:0006821]	protein binding [GO:0005515]; chloride channel activity [GO:0005254]	Golgi membrane [GO:0000139]; endoplasmic reticulum [GO:0005783]; endoplasmic reticulum membrane [GO:0005789]; membrane [GO:0016020]; nuclear membrane [GO:0031965]; intracellular membrane-bounded organelle [GO:0043231]; mitochondria-associated endoplasmic reticulum membrane [GO:0044233]; chloride channel complex [GO:0034707]
Nafisa_SEN7	Transmembrane protein 132E;Transmembrane protein 132E	TMEM132E;TMEM132E	NA	A0A3Q1LQS0;A0A3Q1LRG9	3.9075	-0.7053	XT NP B	2023ms1276	;	;	;
Nafisa_SEN6	Transmembrane protein 132E;Transmembrane protein 132E	TMEM132E;TMEM132E	NA	A0A3Q1LQS0;A0A3Q1LRG9	3.9184	-0.7086	XT NP B	2023ms1276	;	;	;
Nafisa_SEN5	Transmembrane protein 132E;Transmembrane protein 132E	TMEM132E;TMEM132E	NA	A0A3Q1LQS0;A0A3Q1LRG9	3.9682	-0.6849	XT NP B	2023ms1276	;	;	;
Nafisa_SEN4	Transmembrane protein 132E;Transmembrane protein 132E	TMEM132E;TMEM132E	NA	A0A3Q1LQS0;A0A3Q1LRG9	3.9896	-0.6307	XT NP B	2023ms1276	;	;	;
Nafisa_SEN3	Transmembrane protein 132E;Transmembrane protein 132E	TMEM132E;TMEM132E	NA	A0A3Q1LQS0;A0A3Q1LRG9	3.9112	-0.7085	XT NP B	2023ms1276	;	;	;
Nafisa_SEN2	Transmembrane protein 132E;Transmembrane protein 132E	TMEM132E;TMEM132E	NA	A0A3Q1LQS0;A0A3Q1LRG9	4.0014	-0.6315	XT NP B	2023ms1276	;	;	;
Nafisa_SEN1	Transmembrane protein 132E;Transmembrane protein 132E	TMEM132E;TMEM132E	NA	A0A3Q1LQS0;A0A3Q1LRG9	3.965	-0.6527	XT NP B	2023ms1276	;	;	;
Nafisa_PRO7	Transmembrane protein 132E;Transmembrane protein 132E	TMEM132E;TMEM132E	NA	A0A3Q1LQS0;A0A3Q1LRG9	3.9567	-0.5981	XT NP B	2023ms1276	;	;	;
Nafisa_PRO6	Transmembrane protein 132E;Transmembrane protein 132E	TMEM132E;TMEM132E	NA	A0A3Q1LQS0;A0A3Q1LRG9	3.9644	-0.5806	XT NP B	2023ms1276	;	;	;
Nafisa_PRO5	Transmembrane protein 132E;Transmembrane protein 132E	TMEM132E;TMEM132E	NA	A0A3Q1LQS0;A0A3Q1LRG9	4.0982	-0.439	XT NP B	2023ms1276	;	;	;
Nafisa_PRO4	Transmembrane protein 132E;Transmembrane protein 132E	TMEM132E;TMEM132E	NA	A0A3Q1LQS0;A0A3Q1LRG9	3.9938	-0.5784	XT NP B	2023ms1276	;	;	;
Nafisa_PRO3	Transmembrane protein 132E;Transmembrane protein 132E	TMEM132E;TMEM132E	NA	A0A3Q1LQS0;A0A3Q1LRG9	3.9408	-0.6297	XT NP B	2023ms1276	;	;	;
Nafisa_PRO2	Transmembrane protein 132E;Transmembrane protein 132E	TMEM132E;TMEM132E	NA	A0A3Q1LQS0;A0A3Q1LRG9	3.9827	-0.569	XT NP B	2023ms1276	;	;	;
Nafisa_PRO1	Transmembrane protein 132E;Transmembrane protein 132E	TMEM132E;TMEM132E	NA	A0A3Q1LQS0;A0A3Q1LRG9	4.1324	-0.4149	XT NP B	2023ms1276	;	;	;
Nafisa_SEN7	Napsin A aspartic peptidase	NAPSA	O96009	E1BJW6	4.535	-0.0778	XT NP B	2023ms1276	NA	NA	NA
Nafisa_SEN6	Napsin A aspartic peptidase	NAPSA	O96009	E1BJW6	4.5327	-0.0943	XT NP B	2023ms1276	NA	NA	NA
Nafisa_SEN5	Napsin A aspartic peptidase	NAPSA	O96009	E1BJW6	4.5797	-0.0734	XT NP B	2023ms1276	NA	NA	NA
Nafisa_SEN4	Napsin A aspartic peptidase	NAPSA	O96009	E1BJW6	4.5886	-0.0318	XT NP B	2023ms1276	NA	NA	NA
Nafisa_SEN3	Napsin A aspartic peptidase	NAPSA	O96009	E1BJW6	4.6084	-0.0113	XT NP B	2023ms1276	NA	NA	NA
Nafisa_SEN2	Napsin A aspartic peptidase	NAPSA	O96009	E1BJW6	4.5837	-0.0492	XT NP B	2023ms1276	NA	NA	NA
Nafisa_SEN1	Napsin A aspartic peptidase	NAPSA	O96009	E1BJW6	4.6626	0.0449	XT NP B	2023ms1276	NA	NA	NA
Nafisa_PRO7	Napsin A aspartic peptidase	NAPSA	O96009	E1BJW6	4.5855	0.0306	XT NP B	2023ms1276	NA	NA	NA
Nafisa_PRO6	Napsin A aspartic peptidase	NAPSA	O96009	E1BJW6	4.5499	0.0048	XT NP B	2023ms1276	NA	NA	NA
Nafisa_PRO5	Napsin A aspartic peptidase	NAPSA	O96009	E1BJW6	4.554	0.0168	XT NP B	2023ms1276	NA	NA	NA
Nafisa_PRO4	Napsin A aspartic peptidase	NAPSA	O96009	E1BJW6	4.5744	0.0021	XT NP B	2023ms1276	NA	NA	NA
Nafisa_PRO3	Napsin A aspartic peptidase	NAPSA	O96009	E1BJW6	4.5026	-0.068	XT NP B	2023ms1276	NA	NA	NA
Nafisa_PRO2	Napsin A aspartic peptidase	NAPSA	O96009	E1BJW6	4.5036	-0.0482	XT NP B	2023ms1276	NA	NA	NA
Nafisa_PRO1	Napsin A aspartic peptidase	NAPSA	O96009	E1BJW6	4.5163	-0.031	XT NP B	2023ms1276	NA	NA	NA
Nafisa_SEN7	DnaJ homolog subfamily B member 12;Isoform of Q9NXW2, Isoform 2 of DnaJ homolog subfamily B member 12	DNAJB12;DNAJB12	NA	Q9NXW2;Q9NXW2-2	3.4522	-1.1605	XT NP B	2023ms1276	cellular protein-containing complex assembly [GO:0034622]; ERAD pathway [GO:0036503]; chaperone cofactor-dependent protein refolding [GO:0051085]; cellular response to misfolded protein [GO:0071218]; ubiquitin-dependent ERAD pathway [GO:0030433];	Hsp70 protein binding [GO:0030544];	endoplasmic reticulum [GO:0005783]; membrane [GO:0016020]; integral component of endoplasmic reticulum membrane [GO:0030176]; nuclear membrane [GO:0031965]; endoplasmic reticulum membrane [GO:0005789];
Nafisa_SEN6	DnaJ homolog subfamily B member 12;Isoform of Q9NXW2, Isoform 2 of DnaJ homolog subfamily B member 12	DNAJB12;DNAJB12	NA	Q9NXW2;Q9NXW2-2	3.6008	-1.0263	XT NP B	2023ms1276	cellular protein-containing complex assembly [GO:0034622]; ERAD pathway [GO:0036503]; chaperone cofactor-dependent protein refolding [GO:0051085]; cellular response to misfolded protein [GO:0071218]; ubiquitin-dependent ERAD pathway [GO:0030433];	Hsp70 protein binding [GO:0030544];	endoplasmic reticulum [GO:0005783]; membrane [GO:0016020]; integral component of endoplasmic reticulum membrane [GO:0030176]; nuclear membrane [GO:0031965]; endoplasmic reticulum membrane [GO:0005789];
Nafisa_SEN5	DnaJ homolog subfamily B member 12;Isoform of Q9NXW2, Isoform 2 of DnaJ homolog subfamily B member 12	DNAJB12;DNAJB12	NA	Q9NXW2;Q9NXW2-2	3.5234	-1.1298	XT NP B	2023ms1276	cellular protein-containing complex assembly [GO:0034622]; ERAD pathway [GO:0036503]; chaperone cofactor-dependent protein refolding [GO:0051085]; cellular response to misfolded protein [GO:0071218]; ubiquitin-dependent ERAD pathway [GO:0030433];	Hsp70 protein binding [GO:0030544];	endoplasmic reticulum [GO:0005783]; membrane [GO:0016020]; integral component of endoplasmic reticulum membrane [GO:0030176]; nuclear membrane [GO:0031965]; endoplasmic reticulum membrane [GO:0005789];
Nafisa_SEN4	DnaJ homolog subfamily B member 12;Isoform of Q9NXW2, Isoform 2 of DnaJ homolog subfamily B member 12	DNAJB12;DNAJB12	NA	Q9NXW2;Q9NXW2-2	3.2188	-1.4015	XT NP B	2023ms1276	cellular protein-containing complex assembly [GO:0034622]; ERAD pathway [GO:0036503]; chaperone cofactor-dependent protein refolding [GO:0051085]; cellular response to misfolded protein [GO:0071218]; ubiquitin-dependent ERAD pathway [GO:0030433];	Hsp70 protein binding [GO:0030544];	endoplasmic reticulum [GO:0005783]; membrane [GO:0016020]; integral component of endoplasmic reticulum membrane [GO:0030176]; nuclear membrane [GO:0031965]; endoplasmic reticulum membrane [GO:0005789];
Nafisa_SEN3	DnaJ homolog subfamily B member 12;Isoform of Q9NXW2, Isoform 2 of DnaJ homolog subfamily B member 12	DNAJB12;DNAJB12	NA	Q9NXW2;Q9NXW2-2	3.4707	-1.149	XT NP B	2023ms1276	cellular protein-containing complex assembly [GO:0034622]; ERAD pathway [GO:0036503]; chaperone cofactor-dependent protein refolding [GO:0051085]; cellular response to misfolded protein [GO:0071218]; ubiquitin-dependent ERAD pathway [GO:0030433];	Hsp70 protein binding [GO:0030544];	endoplasmic reticulum [GO:0005783]; membrane [GO:0016020]; integral component of endoplasmic reticulum membrane [GO:0030176]; nuclear membrane [GO:0031965]; endoplasmic reticulum membrane [GO:0005789];
Nafisa_SEN2	DnaJ homolog subfamily B member 12;Isoform of Q9NXW2, Isoform 2 of DnaJ homolog subfamily B member 12	DNAJB12;DNAJB12	NA	Q9NXW2;Q9NXW2-2	3.6783	-0.9546	XT NP B	2023ms1276	cellular protein-containing complex assembly [GO:0034622]; ERAD pathway [GO:0036503]; chaperone cofactor-dependent protein refolding [GO:0051085]; cellular response to misfolded protein [GO:0071218]; ubiquitin-dependent ERAD pathway [GO:0030433];	Hsp70 protein binding [GO:0030544];	endoplasmic reticulum [GO:0005783]; membrane [GO:0016020]; integral component of endoplasmic reticulum membrane [GO:0030176]; nuclear membrane [GO:0031965]; endoplasmic reticulum membrane [GO:0005789];
Nafisa_SEN1	DnaJ homolog subfamily B member 12;Isoform of Q9NXW2, Isoform 2 of DnaJ homolog subfamily B member 12	DNAJB12;DNAJB12	NA	Q9NXW2;Q9NXW2-2	3.4807	-1.137	XT NP B	2023ms1276	cellular protein-containing complex assembly [GO:0034622]; ERAD pathway [GO:0036503]; chaperone cofactor-dependent protein refolding [GO:0051085]; cellular response to misfolded protein [GO:0071218]; ubiquitin-dependent ERAD pathway [GO:0030433];	Hsp70 protein binding [GO:0030544];	endoplasmic reticulum [GO:0005783]; membrane [GO:0016020]; integral component of endoplasmic reticulum membrane [GO:0030176]; nuclear membrane [GO:0031965]; endoplasmic reticulum membrane [GO:0005789];
Nafisa_PRO7	DnaJ homolog subfamily B member 12;Isoform of Q9NXW2, Isoform 2 of DnaJ homolog subfamily B member 12	DNAJB12;DNAJB12	NA	Q9NXW2;Q9NXW2-2	3.3324	-1.2224	XT NP B	2023ms1276	cellular protein-containing complex assembly [GO:0034622]; ERAD pathway [GO:0036503]; chaperone cofactor-dependent protein refolding [GO:0051085]; cellular response to misfolded protein [GO:0071218]; ubiquitin-dependent ERAD pathway [GO:0030433];	Hsp70 protein binding [GO:0030544];	endoplasmic reticulum [GO:0005783]; membrane [GO:0016020]; integral component of endoplasmic reticulum membrane [GO:0030176]; nuclear membrane [GO:0031965]; endoplasmic reticulum membrane [GO:0005789];
Nafisa_PRO6	DnaJ homolog subfamily B member 12;Isoform of Q9NXW2, Isoform 2 of DnaJ homolog subfamily B member 12	DNAJB12;DNAJB12	NA	Q9NXW2;Q9NXW2-2	2.8692	-1.6758	XT NP B	2023ms1276	cellular protein-containing complex assembly [GO:0034622]; ERAD pathway [GO:0036503]; chaperone cofactor-dependent protein refolding [GO:0051085]; cellular response to misfolded protein [GO:0071218]; ubiquitin-dependent ERAD pathway [GO:0030433];	Hsp70 protein binding [GO:0030544];	endoplasmic reticulum [GO:0005783]; membrane [GO:0016020]; integral component of endoplasmic reticulum membrane [GO:0030176]; nuclear membrane [GO:0031965]; endoplasmic reticulum membrane [GO:0005789];
Nafisa_SEN7	Junction plakoglobin;Junction plakoglobin	JUP;JUP	NA	P14923;Q8SPJ1	3.7101	-0.9027	XT NP B	2023ms1276	positive regulation of cell-matrix adhesion [GO:0001954]; desmosome assembly [GO:0002159]; cell migration [GO:0016477]; regulation of cell population proliferation [GO:0042127]; positive regulation of protein import into nucleus [GO:0042307]; negative regulation of blood vessel endothelial cell migration [GO:0043537]; skin development [GO:0043588]; positive regulation of angiogenesis [GO:0045766]; detection of mechanical stimulus [GO:0050982]; positive regulation of DNA-binding transcription factor activity [GO:0051091]; endothelial cell-cell adhesion [GO:0071603]; cellular response to indole-3-methanol [GO:0071681]; protein localization to plasma membrane [GO:0072659]; bundle of His cell-Purkinje myocyte adhesion involved in cell communication [GO:0086073]; regulation of heart rate by cardiac conduction [GO:0086091]; positive regulation of canonical Wnt signaling pathway [GO:0090263]; cell-cell adhesion [GO:0098609]; regulation of ventricular cardiac muscle cell action potential [GO:0098911]; positive regulation of transcription by RNA polymerase II [GO:0045944];	transcription coactivator activity [GO:0003713]; structural molecule activity [GO:0005198]; protein binding [GO:0005515]; protein kinase binding [GO:0019901]; protein phosphatase binding [GO:0019903]; protein homodimerization activity [GO:0042803]; protein-containing complex binding [GO:0044877]; alpha-catenin binding [GO:0045294]; cadherin binding [GO:0045296]; cell adhesion molecule binding [GO:0050839]; cell adhesive protein binding involved in bundle of His cell-Purkinje myocyte communication [GO:0086083]; cytoskeletal protein-membrane anchor activity [GO:0106006];	hemidesmosome [GO:0030056]; cornified envelope [GO:0001533]; extracellular region [GO:0005576]; nucleus [GO:0005634]; cytoplasm [GO:0005737]; cytosol [GO:0005829]; cytoskeleton [GO:0005856]; intermediate filament [GO:0005882]; plasma membrane [GO:0005886]; cell-cell junction [GO:0005911]; adherens junction [GO:0005912]; zonula adherens [GO:0005915]; fascia adherens [GO:0005916]; focal adhesion [GO:0005925]; cytoplasmic side of plasma membrane [GO:0009898]; intercalated disc [GO:0014704]; actin cytoskeleton [GO:0015629]; apicolateral plasma membrane [GO:0016327]; lateral plasma membrane [GO:0016328]; Z disc [GO:0030018]; desmosome [GO:0030057]; specific granule lumen [GO:0035580]; extracellular exosome [GO:0070062]; ficolin-1-rich granule lumen [GO:1904813]; catenin complex [GO:0016342]; protein-DNA complex [GO:0032993]; gamma-catenin-TCF7L2 complex [GO:0071665];
Nafisa_SEN6	Junction plakoglobin;Junction plakoglobin	JUP;JUP	NA	P14923;Q8SPJ1	3.8731	-0.754	XT NP B	2023ms1276	positive regulation of cell-matrix adhesion [GO:0001954]; desmosome assembly [GO:0002159]; cell migration [GO:0016477]; regulation of cell population proliferation [GO:0042127]; positive regulation of protein import into nucleus [GO:0042307]; negative regulation of blood vessel endothelial cell migration [GO:0043537]; skin development [GO:0043588]; positive regulation of angiogenesis [GO:0045766]; detection of mechanical stimulus [GO:0050982]; positive regulation of DNA-binding transcription factor activity [GO:0051091]; endothelial cell-cell adhesion [GO:0071603]; cellular response to indole-3-methanol [GO:0071681]; protein localization to plasma membrane [GO:0072659]; bundle of His cell-Purkinje myocyte adhesion involved in cell communication [GO:0086073]; regulation of heart rate by cardiac conduction [GO:0086091]; positive regulation of canonical Wnt signaling pathway [GO:0090263]; cell-cell adhesion [GO:0098609]; regulation of ventricular cardiac muscle cell action potential [GO:0098911]; positive regulation of transcription by RNA polymerase II [GO:0045944];	transcription coactivator activity [GO:0003713]; structural molecule activity [GO:0005198]; protein binding [GO:0005515]; protein kinase binding [GO:0019901]; protein phosphatase binding [GO:0019903]; protein homodimerization activity [GO:0042803]; protein-containing complex binding [GO:0044877]; alpha-catenin binding [GO:0045294]; cadherin binding [GO:0045296]; cell adhesion molecule binding [GO:0050839]; cell adhesive protein binding involved in bundle of His cell-Purkinje myocyte communication [GO:0086083]; cytoskeletal protein-membrane anchor activity [GO:0106006];	hemidesmosome [GO:0030056]; cornified envelope [GO:0001533]; extracellular region [GO:0005576]; nucleus [GO:0005634]; cytoplasm [GO:0005737]; cytosol [GO:0005829]; cytoskeleton [GO:0005856]; intermediate filament [GO:0005882]; plasma membrane [GO:0005886]; cell-cell junction [GO:0005911]; adherens junction [GO:0005912]; zonula adherens [GO:0005915]; fascia adherens [GO:0005916]; focal adhesion [GO:0005925]; cytoplasmic side of plasma membrane [GO:0009898]; intercalated disc [GO:0014704]; actin cytoskeleton [GO:0015629]; apicolateral plasma membrane [GO:0016327]; lateral plasma membrane [GO:0016328]; Z disc [GO:0030018]; desmosome [GO:0030057]; specific granule lumen [GO:0035580]; extracellular exosome [GO:0070062]; ficolin-1-rich granule lumen [GO:1904813]; catenin complex [GO:0016342]; protein-DNA complex [GO:0032993]; gamma-catenin-TCF7L2 complex [GO:0071665];
Nafisa_SEN5	Junction plakoglobin;Junction plakoglobin	JUP;JUP	NA	P14923;Q8SPJ1	3.9234	-0.7297	XT NP B	2023ms1276	positive regulation of cell-matrix adhesion [GO:0001954]; desmosome assembly [GO:0002159]; cell migration [GO:0016477]; regulation of cell population proliferation [GO:0042127]; positive regulation of protein import into nucleus [GO:0042307]; negative regulation of blood vessel endothelial cell migration [GO:0043537]; skin development [GO:0043588]; positive regulation of angiogenesis [GO:0045766]; detection of mechanical stimulus [GO:0050982]; positive regulation of DNA-binding transcription factor activity [GO:0051091]; endothelial cell-cell adhesion [GO:0071603]; cellular response to indole-3-methanol [GO:0071681]; protein localization to plasma membrane [GO:0072659]; bundle of His cell-Purkinje myocyte adhesion involved in cell communication [GO:0086073]; regulation of heart rate by cardiac conduction [GO:0086091]; positive regulation of canonical Wnt signaling pathway [GO:0090263]; cell-cell adhesion [GO:0098609]; regulation of ventricular cardiac muscle cell action potential [GO:0098911]; positive regulation of transcription by RNA polymerase II [GO:0045944];	transcription coactivator activity [GO:0003713]; structural molecule activity [GO:0005198]; protein binding [GO:0005515]; protein kinase binding [GO:0019901]; protein phosphatase binding [GO:0019903]; protein homodimerization activity [GO:0042803]; protein-containing complex binding [GO:0044877]; alpha-catenin binding [GO:0045294]; cadherin binding [GO:0045296]; cell adhesion molecule binding [GO:0050839]; cell adhesive protein binding involved in bundle of His cell-Purkinje myocyte communication [GO:0086083]; cytoskeletal protein-membrane anchor activity [GO:0106006];	hemidesmosome [GO:0030056]; cornified envelope [GO:0001533]; extracellular region [GO:0005576]; nucleus [GO:0005634]; cytoplasm [GO:0005737]; cytosol [GO:0005829]; cytoskeleton [GO:0005856]; intermediate filament [GO:0005882]; plasma membrane [GO:0005886]; cell-cell junction [GO:0005911]; adherens junction [GO:0005912]; zonula adherens [GO:0005915]; fascia adherens [GO:0005916]; focal adhesion [GO:0005925]; cytoplasmic side of plasma membrane [GO:0009898]; intercalated disc [GO:0014704]; actin cytoskeleton [GO:0015629]; apicolateral plasma membrane [GO:0016327]; lateral plasma membrane [GO:0016328]; Z disc [GO:0030018]; desmosome [GO:0030057]; specific granule lumen [GO:0035580]; extracellular exosome [GO:0070062]; ficolin-1-rich granule lumen [GO:1904813]; catenin complex [GO:0016342]; protein-DNA complex [GO:0032993]; gamma-catenin-TCF7L2 complex [GO:0071665];
Nafisa_SEN4	Junction plakoglobin;Junction plakoglobin	JUP;JUP	NA	P14923;Q8SPJ1	3.7615	-0.8589	XT NP B	2023ms1276	positive regulation of cell-matrix adhesion [GO:0001954]; desmosome assembly [GO:0002159]; cell migration [GO:0016477]; regulation of cell population proliferation [GO:0042127]; positive regulation of protein import into nucleus [GO:0042307]; negative regulation of blood vessel endothelial cell migration [GO:0043537]; skin development [GO:0043588]; positive regulation of angiogenesis [GO:0045766]; detection of mechanical stimulus [GO:0050982]; positive regulation of DNA-binding transcription factor activity [GO:0051091]; endothelial cell-cell adhesion [GO:0071603]; cellular response to indole-3-methanol [GO:0071681]; protein localization to plasma membrane [GO:0072659]; bundle of His cell-Purkinje myocyte adhesion involved in cell communication [GO:0086073]; regulation of heart rate by cardiac conduction [GO:0086091]; positive regulation of canonical Wnt signaling pathway [GO:0090263]; cell-cell adhesion [GO:0098609]; regulation of ventricular cardiac muscle cell action potential [GO:0098911]; positive regulation of transcription by RNA polymerase II [GO:0045944];	transcription coactivator activity [GO:0003713]; structural molecule activity [GO:0005198]; protein binding [GO:0005515]; protein kinase binding [GO:0019901]; protein phosphatase binding [GO:0019903]; protein homodimerization activity [GO:0042803]; protein-containing complex binding [GO:0044877]; alpha-catenin binding [GO:0045294]; cadherin binding [GO:0045296]; cell adhesion molecule binding [GO:0050839]; cell adhesive protein binding involved in bundle of His cell-Purkinje myocyte communication [GO:0086083]; cytoskeletal protein-membrane anchor activity [GO:0106006];	hemidesmosome [GO:0030056]; cornified envelope [GO:0001533]; extracellular region [GO:0005576]; nucleus [GO:0005634]; cytoplasm [GO:0005737]; cytosol [GO:0005829]; cytoskeleton [GO:0005856]; intermediate filament [GO:0005882]; plasma membrane [GO:0005886]; cell-cell junction [GO:0005911]; adherens junction [GO:0005912]; zonula adherens [GO:0005915]; fascia adherens [GO:0005916]; focal adhesion [GO:0005925]; cytoplasmic side of plasma membrane [GO:0009898]; intercalated disc [GO:0014704]; actin cytoskeleton [GO:0015629]; apicolateral plasma membrane [GO:0016327]; lateral plasma membrane [GO:0016328]; Z disc [GO:0030018]; desmosome [GO:0030057]; specific granule lumen [GO:0035580]; extracellular exosome [GO:0070062]; ficolin-1-rich granule lumen [GO:1904813]; catenin complex [GO:0016342]; protein-DNA complex [GO:0032993]; gamma-catenin-TCF7L2 complex [GO:0071665];
Nafisa_SEN3	Junction plakoglobin;Junction plakoglobin	JUP;JUP	NA	P14923;Q8SPJ1	3.8103	-0.8094	XT NP B	2023ms1276	positive regulation of cell-matrix adhesion [GO:0001954]; desmosome assembly [GO:0002159]; cell migration [GO:0016477]; regulation of cell population proliferation [GO:0042127]; positive regulation of protein import into nucleus [GO:0042307]; negative regulation of blood vessel endothelial cell migration [GO:0043537]; skin development [GO:0043588]; positive regulation of angiogenesis [GO:0045766]; detection of mechanical stimulus [GO:0050982]; positive regulation of DNA-binding transcription factor activity [GO:0051091]; endothelial cell-cell adhesion [GO:0071603]; cellular response to indole-3-methanol [GO:0071681]; protein localization to plasma membrane [GO:0072659]; bundle of His cell-Purkinje myocyte adhesion involved in cell communication [GO:0086073]; regulation of heart rate by cardiac conduction [GO:0086091]; positive regulation of canonical Wnt signaling pathway [GO:0090263]; cell-cell adhesion [GO:0098609]; regulation of ventricular cardiac muscle cell action potential [GO:0098911]; positive regulation of transcription by RNA polymerase II [GO:0045944];	transcription coactivator activity [GO:0003713]; structural molecule activity [GO:0005198]; protein binding [GO:0005515]; protein kinase binding [GO:0019901]; protein phosphatase binding [GO:0019903]; protein homodimerization activity [GO:0042803]; protein-containing complex binding [GO:0044877]; alpha-catenin binding [GO:0045294]; cadherin binding [GO:0045296]; cell adhesion molecule binding [GO:0050839]; cell adhesive protein binding involved in bundle of His cell-Purkinje myocyte communication [GO:0086083]; cytoskeletal protein-membrane anchor activity [GO:0106006];	hemidesmosome [GO:0030056]; cornified envelope [GO:0001533]; extracellular region [GO:0005576]; nucleus [GO:0005634]; cytoplasm [GO:0005737]; cytosol [GO:0005829]; cytoskeleton [GO:0005856]; intermediate filament [GO:0005882]; plasma membrane [GO:0005886]; cell-cell junction [GO:0005911]; adherens junction [GO:0005912]; zonula adherens [GO:0005915]; fascia adherens [GO:0005916]; focal adhesion [GO:0005925]; cytoplasmic side of plasma membrane [GO:0009898]; intercalated disc [GO:0014704]; actin cytoskeleton [GO:0015629]; apicolateral plasma membrane [GO:0016327]; lateral plasma membrane [GO:0016328]; Z disc [GO:0030018]; desmosome [GO:0030057]; specific granule lumen [GO:0035580]; extracellular exosome [GO:0070062]; ficolin-1-rich granule lumen [GO:1904813]; catenin complex [GO:0016342]; protein-DNA complex [GO:0032993]; gamma-catenin-TCF7L2 complex [GO:0071665];
Nafisa_SEN2	Junction plakoglobin;Junction plakoglobin	JUP;JUP	NA	P14923;Q8SPJ1	3.9349	-0.698	XT NP B	2023ms1276	positive regulation of cell-matrix adhesion [GO:0001954]; desmosome assembly [GO:0002159]; cell migration [GO:0016477]; regulation of cell population proliferation [GO:0042127]; positive regulation of protein import into nucleus [GO:0042307]; negative regulation of blood vessel endothelial cell migration [GO:0043537]; skin development [GO:0043588]; positive regulation of angiogenesis [GO:0045766]; detection of mechanical stimulus [GO:0050982]; positive regulation of DNA-binding transcription factor activity [GO:0051091]; endothelial cell-cell adhesion [GO:0071603]; cellular response to indole-3-methanol [GO:0071681]; protein localization to plasma membrane [GO:0072659]; bundle of His cell-Purkinje myocyte adhesion involved in cell communication [GO:0086073]; regulation of heart rate by cardiac conduction [GO:0086091]; positive regulation of canonical Wnt signaling pathway [GO:0090263]; cell-cell adhesion [GO:0098609]; regulation of ventricular cardiac muscle cell action potential [GO:0098911]; positive regulation of transcription by RNA polymerase II [GO:0045944];	transcription coactivator activity [GO:0003713]; structural molecule activity [GO:0005198]; protein binding [GO:0005515]; protein kinase binding [GO:0019901]; protein phosphatase binding [GO:0019903]; protein homodimerization activity [GO:0042803]; protein-containing complex binding [GO:0044877]; alpha-catenin binding [GO:0045294]; cadherin binding [GO:0045296]; cell adhesion molecule binding [GO:0050839]; cell adhesive protein binding involved in bundle of His cell-Purkinje myocyte communication [GO:0086083]; cytoskeletal protein-membrane anchor activity [GO:0106006];	hemidesmosome [GO:0030056]; cornified envelope [GO:0001533]; extracellular region [GO:0005576]; nucleus [GO:0005634]; cytoplasm [GO:0005737]; cytosol [GO:0005829]; cytoskeleton [GO:0005856]; intermediate filament [GO:0005882]; plasma membrane [GO:0005886]; cell-cell junction [GO:0005911]; adherens junction [GO:0005912]; zonula adherens [GO:0005915]; fascia adherens [GO:0005916]; focal adhesion [GO:0005925]; cytoplasmic side of plasma membrane [GO:0009898]; intercalated disc [GO:0014704]; actin cytoskeleton [GO:0015629]; apicolateral plasma membrane [GO:0016327]; lateral plasma membrane [GO:0016328]; Z disc [GO:0030018]; desmosome [GO:0030057]; specific granule lumen [GO:0035580]; extracellular exosome [GO:0070062]; ficolin-1-rich granule lumen [GO:1904813]; catenin complex [GO:0016342]; protein-DNA complex [GO:0032993]; gamma-catenin-TCF7L2 complex [GO:0071665];
Nafisa_SEN1	Junction plakoglobin;Junction plakoglobin	JUP;JUP	NA	P14923;Q8SPJ1	3.9427	-0.675	XT NP B	2023ms1276	positive regulation of cell-matrix adhesion [GO:0001954]; desmosome assembly [GO:0002159]; cell migration [GO:0016477]; regulation of cell population proliferation [GO:0042127]; positive regulation of protein import into nucleus [GO:0042307]; negative regulation of blood vessel endothelial cell migration [GO:0043537]; skin development [GO:0043588]; positive regulation of angiogenesis [GO:0045766]; detection of mechanical stimulus [GO:0050982]; positive regulation of DNA-binding transcription factor activity [GO:0051091]; endothelial cell-cell adhesion [GO:0071603]; cellular response to indole-3-methanol [GO:0071681]; protein localization to plasma membrane [GO:0072659]; bundle of His cell-Purkinje myocyte adhesion involved in cell communication [GO:0086073]; regulation of heart rate by cardiac conduction [GO:0086091]; positive regulation of canonical Wnt signaling pathway [GO:0090263]; cell-cell adhesion [GO:0098609]; regulation of ventricular cardiac muscle cell action potential [GO:0098911]; positive regulation of transcription by RNA polymerase II [GO:0045944];	transcription coactivator activity [GO:0003713]; structural molecule activity [GO:0005198]; protein binding [GO:0005515]; protein kinase binding [GO:0019901]; protein phosphatase binding [GO:0019903]; protein homodimerization activity [GO:0042803]; protein-containing complex binding [GO:0044877]; alpha-catenin binding [GO:0045294]; cadherin binding [GO:0045296]; cell adhesion molecule binding [GO:0050839]; cell adhesive protein binding involved in bundle of His cell-Purkinje myocyte communication [GO:0086083]; cytoskeletal protein-membrane anchor activity [GO:0106006];	hemidesmosome [GO:0030056]; cornified envelope [GO:0001533]; extracellular region [GO:0005576]; nucleus [GO:0005634]; cytoplasm [GO:0005737]; cytosol [GO:0005829]; cytoskeleton [GO:0005856]; intermediate filament [GO:0005882]; plasma membrane [GO:0005886]; cell-cell junction [GO:0005911]; adherens junction [GO:0005912]; zonula adherens [GO:0005915]; fascia adherens [GO:0005916]; focal adhesion [GO:0005925]; cytoplasmic side of plasma membrane [GO:0009898]; intercalated disc [GO:0014704]; actin cytoskeleton [GO:0015629]; apicolateral plasma membrane [GO:0016327]; lateral plasma membrane [GO:0016328]; Z disc [GO:0030018]; desmosome [GO:0030057]; specific granule lumen [GO:0035580]; extracellular exosome [GO:0070062]; ficolin-1-rich granule lumen [GO:1904813]; catenin complex [GO:0016342]; protein-DNA complex [GO:0032993]; gamma-catenin-TCF7L2 complex [GO:0071665];
Nafisa_PRO7	Junction plakoglobin;Junction plakoglobin	JUP;JUP	NA	P14923;Q8SPJ1	3.6879	-0.867	XT NP B	2023ms1276	positive regulation of cell-matrix adhesion [GO:0001954]; desmosome assembly [GO:0002159]; cell migration [GO:0016477]; regulation of cell population proliferation [GO:0042127]; positive regulation of protein import into nucleus [GO:0042307]; negative regulation of blood vessel endothelial cell migration [GO:0043537]; skin development [GO:0043588]; positive regulation of angiogenesis [GO:0045766]; detection of mechanical stimulus [GO:0050982]; positive regulation of DNA-binding transcription factor activity [GO:0051091]; endothelial cell-cell adhesion [GO:0071603]; cellular response to indole-3-methanol [GO:0071681]; protein localization to plasma membrane [GO:0072659]; bundle of His cell-Purkinje myocyte adhesion involved in cell communication [GO:0086073]; regulation of heart rate by cardiac conduction [GO:0086091]; positive regulation of canonical Wnt signaling pathway [GO:0090263]; cell-cell adhesion [GO:0098609]; regulation of ventricular cardiac muscle cell action potential [GO:0098911]; positive regulation of transcription by RNA polymerase II [GO:0045944];	transcription coactivator activity [GO:0003713]; structural molecule activity [GO:0005198]; protein binding [GO:0005515]; protein kinase binding [GO:0019901]; protein phosphatase binding [GO:0019903]; protein homodimerization activity [GO:0042803]; protein-containing complex binding [GO:0044877]; alpha-catenin binding [GO:0045294]; cadherin binding [GO:0045296]; cell adhesion molecule binding [GO:0050839]; cell adhesive protein binding involved in bundle of His cell-Purkinje myocyte communication [GO:0086083]; cytoskeletal protein-membrane anchor activity [GO:0106006];	hemidesmosome [GO:0030056]; cornified envelope [GO:0001533]; extracellular region [GO:0005576]; nucleus [GO:0005634]; cytoplasm [GO:0005737]; cytosol [GO:0005829]; cytoskeleton [GO:0005856]; intermediate filament [GO:0005882]; plasma membrane [GO:0005886]; cell-cell junction [GO:0005911]; adherens junction [GO:0005912]; zonula adherens [GO:0005915]; fascia adherens [GO:0005916]; focal adhesion [GO:0005925]; cytoplasmic side of plasma membrane [GO:0009898]; intercalated disc [GO:0014704]; actin cytoskeleton [GO:0015629]; apicolateral plasma membrane [GO:0016327]; lateral plasma membrane [GO:0016328]; Z disc [GO:0030018]; desmosome [GO:0030057]; specific granule lumen [GO:0035580]; extracellular exosome [GO:0070062]; ficolin-1-rich granule lumen [GO:1904813]; catenin complex [GO:0016342]; protein-DNA complex [GO:0032993]; gamma-catenin-TCF7L2 complex [GO:0071665];
Nafisa_PRO6	Junction plakoglobin;Junction plakoglobin	JUP;JUP	NA	P14923;Q8SPJ1	3.7303	-0.8147	XT NP B	2023ms1276	positive regulation of cell-matrix adhesion [GO:0001954]; desmosome assembly [GO:0002159]; cell migration [GO:0016477]; regulation of cell population proliferation [GO:0042127]; positive regulation of protein import into nucleus [GO:0042307]; negative regulation of blood vessel endothelial cell migration [GO:0043537]; skin development [GO:0043588]; positive regulation of angiogenesis [GO:0045766]; detection of mechanical stimulus [GO:0050982]; positive regulation of DNA-binding transcription factor activity [GO:0051091]; endothelial cell-cell adhesion [GO:0071603]; cellular response to indole-3-methanol [GO:0071681]; protein localization to plasma membrane [GO:0072659]; bundle of His cell-Purkinje myocyte adhesion involved in cell communication [GO:0086073]; regulation of heart rate by cardiac conduction [GO:0086091]; positive regulation of canonical Wnt signaling pathway [GO:0090263]; cell-cell adhesion [GO:0098609]; regulation of ventricular cardiac muscle cell action potential [GO:0098911]; positive regulation of transcription by RNA polymerase II [GO:0045944];	transcription coactivator activity [GO:0003713]; structural molecule activity [GO:0005198]; protein binding [GO:0005515]; protein kinase binding [GO:0019901]; protein phosphatase binding [GO:0019903]; protein homodimerization activity [GO:0042803]; protein-containing complex binding [GO:0044877]; alpha-catenin binding [GO:0045294]; cadherin binding [GO:0045296]; cell adhesion molecule binding [GO:0050839]; cell adhesive protein binding involved in bundle of His cell-Purkinje myocyte communication [GO:0086083]; cytoskeletal protein-membrane anchor activity [GO:0106006];	hemidesmosome [GO:0030056]; cornified envelope [GO:0001533]; extracellular region [GO:0005576]; nucleus [GO:0005634]; cytoplasm [GO:0005737]; cytosol [GO:0005829]; cytoskeleton [GO:0005856]; intermediate filament [GO:0005882]; plasma membrane [GO:0005886]; cell-cell junction [GO:0005911]; adherens junction [GO:0005912]; zonula adherens [GO:0005915]; fascia adherens [GO:0005916]; focal adhesion [GO:0005925]; cytoplasmic side of plasma membrane [GO:0009898]; intercalated disc [GO:0014704]; actin cytoskeleton [GO:0015629]; apicolateral plasma membrane [GO:0016327]; lateral plasma membrane [GO:0016328]; Z disc [GO:0030018]; desmosome [GO:0030057]; specific granule lumen [GO:0035580]; extracellular exosome [GO:0070062]; ficolin-1-rich granule lumen [GO:1904813]; catenin complex [GO:0016342]; protein-DNA complex [GO:0032993]; gamma-catenin-TCF7L2 complex [GO:0071665];
Nafisa_PRO5	Junction plakoglobin;Junction plakoglobin	JUP;JUP	NA	P14923;Q8SPJ1	3.7973	-0.7399	XT NP B	2023ms1276	positive regulation of cell-matrix adhesion [GO:0001954]; desmosome assembly [GO:0002159]; cell migration [GO:0016477]; regulation of cell population proliferation [GO:0042127]; positive regulation of protein import into nucleus [GO:0042307]; negative regulation of blood vessel endothelial cell migration [GO:0043537]; skin development [GO:0043588]; positive regulation of angiogenesis [GO:0045766]; detection of mechanical stimulus [GO:0050982]; positive regulation of DNA-binding transcription factor activity [GO:0051091]; endothelial cell-cell adhesion [GO:0071603]; cellular response to indole-3-methanol [GO:0071681]; protein localization to plasma membrane [GO:0072659]; bundle of His cell-Purkinje myocyte adhesion involved in cell communication [GO:0086073]; regulation of heart rate by cardiac conduction [GO:0086091]; positive regulation of canonical Wnt signaling pathway [GO:0090263]; cell-cell adhesion [GO:0098609]; regulation of ventricular cardiac muscle cell action potential [GO:0098911]; positive regulation of transcription by RNA polymerase II [GO:0045944];	transcription coactivator activity [GO:0003713]; structural molecule activity [GO:0005198]; protein binding [GO:0005515]; protein kinase binding [GO:0019901]; protein phosphatase binding [GO:0019903]; protein homodimerization activity [GO:0042803]; protein-containing complex binding [GO:0044877]; alpha-catenin binding [GO:0045294]; cadherin binding [GO:0045296]; cell adhesion molecule binding [GO:0050839]; cell adhesive protein binding involved in bundle of His cell-Purkinje myocyte communication [GO:0086083]; cytoskeletal protein-membrane anchor activity [GO:0106006];	hemidesmosome [GO:0030056]; cornified envelope [GO:0001533]; extracellular region [GO:0005576]; nucleus [GO:0005634]; cytoplasm [GO:0005737]; cytosol [GO:0005829]; cytoskeleton [GO:0005856]; intermediate filament [GO:0005882]; plasma membrane [GO:0005886]; cell-cell junction [GO:0005911]; adherens junction [GO:0005912]; zonula adherens [GO:0005915]; fascia adherens [GO:0005916]; focal adhesion [GO:0005925]; cytoplasmic side of plasma membrane [GO:0009898]; intercalated disc [GO:0014704]; actin cytoskeleton [GO:0015629]; apicolateral plasma membrane [GO:0016327]; lateral plasma membrane [GO:0016328]; Z disc [GO:0030018]; desmosome [GO:0030057]; specific granule lumen [GO:0035580]; extracellular exosome [GO:0070062]; ficolin-1-rich granule lumen [GO:1904813]; catenin complex [GO:0016342]; protein-DNA complex [GO:0032993]; gamma-catenin-TCF7L2 complex [GO:0071665];
Nafisa_PRO3	Junction plakoglobin;Junction plakoglobin	JUP;JUP	NA	P14923;Q8SPJ1	3.6857	-0.8849	XT NP B	2023ms1276	positive regulation of cell-matrix adhesion [GO:0001954]; desmosome assembly [GO:0002159]; cell migration [GO:0016477]; regulation of cell population proliferation [GO:0042127]; positive regulation of protein import into nucleus [GO:0042307]; negative regulation of blood vessel endothelial cell migration [GO:0043537]; skin development [GO:0043588]; positive regulation of angiogenesis [GO:0045766]; detection of mechanical stimulus [GO:0050982]; positive regulation of DNA-binding transcription factor activity [GO:0051091]; endothelial cell-cell adhesion [GO:0071603]; cellular response to indole-3-methanol [GO:0071681]; protein localization to plasma membrane [GO:0072659]; bundle of His cell-Purkinje myocyte adhesion involved in cell communication [GO:0086073]; regulation of heart rate by cardiac conduction [GO:0086091]; positive regulation of canonical Wnt signaling pathway [GO:0090263]; cell-cell adhesion [GO:0098609]; regulation of ventricular cardiac muscle cell action potential [GO:0098911]; positive regulation of transcription by RNA polymerase II [GO:0045944];	transcription coactivator activity [GO:0003713]; structural molecule activity [GO:0005198]; protein binding [GO:0005515]; protein kinase binding [GO:0019901]; protein phosphatase binding [GO:0019903]; protein homodimerization activity [GO:0042803]; protein-containing complex binding [GO:0044877]; alpha-catenin binding [GO:0045294]; cadherin binding [GO:0045296]; cell adhesion molecule binding [GO:0050839]; cell adhesive protein binding involved in bundle of His cell-Purkinje myocyte communication [GO:0086083]; cytoskeletal protein-membrane anchor activity [GO:0106006];	hemidesmosome [GO:0030056]; cornified envelope [GO:0001533]; extracellular region [GO:0005576]; nucleus [GO:0005634]; cytoplasm [GO:0005737]; cytosol [GO:0005829]; cytoskeleton [GO:0005856]; intermediate filament [GO:0005882]; plasma membrane [GO:0005886]; cell-cell junction [GO:0005911]; adherens junction [GO:0005912]; zonula adherens [GO:0005915]; fascia adherens [GO:0005916]; focal adhesion [GO:0005925]; cytoplasmic side of plasma membrane [GO:0009898]; intercalated disc [GO:0014704]; actin cytoskeleton [GO:0015629]; apicolateral plasma membrane [GO:0016327]; lateral plasma membrane [GO:0016328]; Z disc [GO:0030018]; desmosome [GO:0030057]; specific granule lumen [GO:0035580]; extracellular exosome [GO:0070062]; ficolin-1-rich granule lumen [GO:1904813]; catenin complex [GO:0016342]; protein-DNA complex [GO:0032993]; gamma-catenin-TCF7L2 complex [GO:0071665];
Nafisa_PRO2	Junction plakoglobin;Junction plakoglobin	JUP;JUP	NA	P14923;Q8SPJ1	3.4915	-1.0603	XT NP B	2023ms1276	positive regulation of cell-matrix adhesion [GO:0001954]; desmosome assembly [GO:0002159]; cell migration [GO:0016477]; regulation of cell population proliferation [GO:0042127]; positive regulation of protein import into nucleus [GO:0042307]; negative regulation of blood vessel endothelial cell migration [GO:0043537]; skin development [GO:0043588]; positive regulation of angiogenesis [GO:0045766]; detection of mechanical stimulus [GO:0050982]; positive regulation of DNA-binding transcription factor activity [GO:0051091]; endothelial cell-cell adhesion [GO:0071603]; cellular response to indole-3-methanol [GO:0071681]; protein localization to plasma membrane [GO:0072659]; bundle of His cell-Purkinje myocyte adhesion involved in cell communication [GO:0086073]; regulation of heart rate by cardiac conduction [GO:0086091]; positive regulation of canonical Wnt signaling pathway [GO:0090263]; cell-cell adhesion [GO:0098609]; regulation of ventricular cardiac muscle cell action potential [GO:0098911]; positive regulation of transcription by RNA polymerase II [GO:0045944];	transcription coactivator activity [GO:0003713]; structural molecule activity [GO:0005198]; protein binding [GO:0005515]; protein kinase binding [GO:0019901]; protein phosphatase binding [GO:0019903]; protein homodimerization activity [GO:0042803]; protein-containing complex binding [GO:0044877]; alpha-catenin binding [GO:0045294]; cadherin binding [GO:0045296]; cell adhesion molecule binding [GO:0050839]; cell adhesive protein binding involved in bundle of His cell-Purkinje myocyte communication [GO:0086083]; cytoskeletal protein-membrane anchor activity [GO:0106006];	hemidesmosome [GO:0030056]; cornified envelope [GO:0001533]; extracellular region [GO:0005576]; nucleus [GO:0005634]; cytoplasm [GO:0005737]; cytosol [GO:0005829]; cytoskeleton [GO:0005856]; intermediate filament [GO:0005882]; plasma membrane [GO:0005886]; cell-cell junction [GO:0005911]; adherens junction [GO:0005912]; zonula adherens [GO:0005915]; fascia adherens [GO:0005916]; focal adhesion [GO:0005925]; cytoplasmic side of plasma membrane [GO:0009898]; intercalated disc [GO:0014704]; actin cytoskeleton [GO:0015629]; apicolateral plasma membrane [GO:0016327]; lateral plasma membrane [GO:0016328]; Z disc [GO:0030018]; desmosome [GO:0030057]; specific granule lumen [GO:0035580]; extracellular exosome [GO:0070062]; ficolin-1-rich granule lumen [GO:1904813]; catenin complex [GO:0016342]; protein-DNA complex [GO:0032993]; gamma-catenin-TCF7L2 complex [GO:0071665];
Nafisa_PRO1	Junction plakoglobin;Junction plakoglobin	JUP;JUP	NA	P14923;Q8SPJ1	3.6732	-0.8741	XT NP B	2023ms1276	positive regulation of cell-matrix adhesion [GO:0001954]; desmosome assembly [GO:0002159]; cell migration [GO:0016477]; regulation of cell population proliferation [GO:0042127]; positive regulation of protein import into nucleus [GO:0042307]; negative regulation of blood vessel endothelial cell migration [GO:0043537]; skin development [GO:0043588]; positive regulation of angiogenesis [GO:0045766]; detection of mechanical stimulus [GO:0050982]; positive regulation of DNA-binding transcription factor activity [GO:0051091]; endothelial cell-cell adhesion [GO:0071603]; cellular response to indole-3-methanol [GO:0071681]; protein localization to plasma membrane [GO:0072659]; bundle of His cell-Purkinje myocyte adhesion involved in cell communication [GO:0086073]; regulation of heart rate by cardiac conduction [GO:0086091]; positive regulation of canonical Wnt signaling pathway [GO:0090263]; cell-cell adhesion [GO:0098609]; regulation of ventricular cardiac muscle cell action potential [GO:0098911]; positive regulation of transcription by RNA polymerase II [GO:0045944];	transcription coactivator activity [GO:0003713]; structural molecule activity [GO:0005198]; protein binding [GO:0005515]; protein kinase binding [GO:0019901]; protein phosphatase binding [GO:0019903]; protein homodimerization activity [GO:0042803]; protein-containing complex binding [GO:0044877]; alpha-catenin binding [GO:0045294]; cadherin binding [GO:0045296]; cell adhesion molecule binding [GO:0050839]; cell adhesive protein binding involved in bundle of His cell-Purkinje myocyte communication [GO:0086083]; cytoskeletal protein-membrane anchor activity [GO:0106006];	hemidesmosome [GO:0030056]; cornified envelope [GO:0001533]; extracellular region [GO:0005576]; nucleus [GO:0005634]; cytoplasm [GO:0005737]; cytosol [GO:0005829]; cytoskeleton [GO:0005856]; intermediate filament [GO:0005882]; plasma membrane [GO:0005886]; cell-cell junction [GO:0005911]; adherens junction [GO:0005912]; zonula adherens [GO:0005915]; fascia adherens [GO:0005916]; focal adhesion [GO:0005925]; cytoplasmic side of plasma membrane [GO:0009898]; intercalated disc [GO:0014704]; actin cytoskeleton [GO:0015629]; apicolateral plasma membrane [GO:0016327]; lateral plasma membrane [GO:0016328]; Z disc [GO:0030018]; desmosome [GO:0030057]; specific granule lumen [GO:0035580]; extracellular exosome [GO:0070062]; ficolin-1-rich granule lumen [GO:1904813]; catenin complex [GO:0016342]; protein-DNA complex [GO:0032993]; gamma-catenin-TCF7L2 complex [GO:0071665];
Nafisa_SEN7	Macrophage colony-stimulating factor 1;Isoform of P09603, Isoform 2 of Macrophage colony-stimulating factor 1;Isoform of P09603, Isoform 3 of Macrophage colony-stimulating factor 1	CSF1;CSF1;CSF1	NA	P09603;P09603-2;P09603-3	4.4097	-0.203	XT NP B	2023ms1276	positive regulation of cell population proliferation [GO:0008284]; positive regulation of cell-matrix adhesion [GO:0001954]; osteoclast proliferation [GO:0002158]; response to ischemia [GO:0002931]; developmental process involved in reproduction [GO:0003006]; inflammatory response [GO:0006954]; transmembrane receptor protein tyrosine kinase signaling pathway [GO:0007169]; positive regulation of gene expression [GO:0010628]; regulation of macrophage derived foam cell differentiation [GO:0010743]; positive regulation of macrophage derived foam cell differentiation [GO:0010744]; positive regulation of macrophage chemotaxis [GO:0010759]; macrophage differentiation [GO:0030225]; regulation of ossification [GO:0030278]; osteoclast differentiation [GO:0030316]; positive regulation of cell migration [GO:0030335]; positive regulation of cellular protein metabolic process [GO:0032270]; positive regulation of mononuclear cell proliferation [GO:0032946]; macrophage colony-stimulating factor signaling pathway [GO:0038145]; positive regulation of multicellular organism growth [GO:0040018]; monocyte activation [GO:0042117]; positive regulation of odontogenesis of dentin-containing tooth [GO:0042488]; innate immune response [GO:0045087]; positive regulation of macrophage differentiation [GO:0045651]; positive regulation of monocyte differentiation [GO:0045657]; positive regulation of osteoclast differentiation [GO:0045672]; positive regulation of protein kinase activity [GO:0045860]; positive regulation of Ras protein signal transduction [GO:0046579]; homeostasis of number of cells within a tissue [GO:0048873]; branching involved in mammary gland duct morphogenesis [GO:0060444]; mammary gland fat development [GO:0060611]; mammary duct terminal end bud growth [GO:0060763]; microglial cell proliferation [GO:0061518]; negative regulation of neuron death [GO:1901215]; positive regulation of macrophage colony-stimulating factor signaling pathway [GO:1902228]; positive regulation of microglial cell migration [GO:1904141]; positive regulation of macrophage migration [GO:1905523]; ;	cytokine activity [GO:0005125]; macrophage colony-stimulating factor receptor binding [GO:0005157]; protein binding [GO:0005515]; growth factor activity [GO:0008083]; identical protein binding [GO:0042802]; protein homodimerization activity [GO:0042803]; ;	extracellular region [GO:0005576]; extracellular space [GO:0005615]; endoplasmic reticulum lumen [GO:0005788]; plasma membrane [GO:0005886]; membrane [GO:0016020]; integral component of membrane [GO:0016021]; nuclear body [GO:0016604]; perinuclear region of cytoplasm [GO:0048471]; CSF1-CSF1R complex [GO:1990682]; ;
Nafisa_SEN6	Macrophage colony-stimulating factor 1;Isoform of P09603, Isoform 2 of Macrophage colony-stimulating factor 1;Isoform of P09603, Isoform 3 of Macrophage colony-stimulating factor 1	CSF1;CSF1;CSF1	NA	P09603;P09603-2;P09603-3	4.3864	-0.2407	XT NP B	2023ms1276	positive regulation of cell population proliferation [GO:0008284]; positive regulation of cell-matrix adhesion [GO:0001954]; osteoclast proliferation [GO:0002158]; response to ischemia [GO:0002931]; developmental process involved in reproduction [GO:0003006]; inflammatory response [GO:0006954]; transmembrane receptor protein tyrosine kinase signaling pathway [GO:0007169]; positive regulation of gene expression [GO:0010628]; regulation of macrophage derived foam cell differentiation [GO:0010743]; positive regulation of macrophage derived foam cell differentiation [GO:0010744]; positive regulation of macrophage chemotaxis [GO:0010759]; macrophage differentiation [GO:0030225]; regulation of ossification [GO:0030278]; osteoclast differentiation [GO:0030316]; positive regulation of cell migration [GO:0030335]; positive regulation of cellular protein metabolic process [GO:0032270]; positive regulation of mononuclear cell proliferation [GO:0032946]; macrophage colony-stimulating factor signaling pathway [GO:0038145]; positive regulation of multicellular organism growth [GO:0040018]; monocyte activation [GO:0042117]; positive regulation of odontogenesis of dentin-containing tooth [GO:0042488]; innate immune response [GO:0045087]; positive regulation of macrophage differentiation [GO:0045651]; positive regulation of monocyte differentiation [GO:0045657]; positive regulation of osteoclast differentiation [GO:0045672]; positive regulation of protein kinase activity [GO:0045860]; positive regulation of Ras protein signal transduction [GO:0046579]; homeostasis of number of cells within a tissue [GO:0048873]; branching involved in mammary gland duct morphogenesis [GO:0060444]; mammary gland fat development [GO:0060611]; mammary duct terminal end bud growth [GO:0060763]; microglial cell proliferation [GO:0061518]; negative regulation of neuron death [GO:1901215]; positive regulation of macrophage colony-stimulating factor signaling pathway [GO:1902228]; positive regulation of microglial cell migration [GO:1904141]; positive regulation of macrophage migration [GO:1905523]; ;	cytokine activity [GO:0005125]; macrophage colony-stimulating factor receptor binding [GO:0005157]; protein binding [GO:0005515]; growth factor activity [GO:0008083]; identical protein binding [GO:0042802]; protein homodimerization activity [GO:0042803]; ;	extracellular region [GO:0005576]; extracellular space [GO:0005615]; endoplasmic reticulum lumen [GO:0005788]; plasma membrane [GO:0005886]; membrane [GO:0016020]; integral component of membrane [GO:0016021]; nuclear body [GO:0016604]; perinuclear region of cytoplasm [GO:0048471]; CSF1-CSF1R complex [GO:1990682]; ;
Nafisa_SEN5	Macrophage colony-stimulating factor 1;Isoform of P09603, Isoform 2 of Macrophage colony-stimulating factor 1;Isoform of P09603, Isoform 3 of Macrophage colony-stimulating factor 1	CSF1;CSF1;CSF1	NA	P09603;P09603-2;P09603-3	4.3659	-0.2873	XT NP B	2023ms1276	positive regulation of cell population proliferation [GO:0008284]; positive regulation of cell-matrix adhesion [GO:0001954]; osteoclast proliferation [GO:0002158]; response to ischemia [GO:0002931]; developmental process involved in reproduction [GO:0003006]; inflammatory response [GO:0006954]; transmembrane receptor protein tyrosine kinase signaling pathway [GO:0007169]; positive regulation of gene expression [GO:0010628]; regulation of macrophage derived foam cell differentiation [GO:0010743]; positive regulation of macrophage derived foam cell differentiation [GO:0010744]; positive regulation of macrophage chemotaxis [GO:0010759]; macrophage differentiation [GO:0030225]; regulation of ossification [GO:0030278]; osteoclast differentiation [GO:0030316]; positive regulation of cell migration [GO:0030335]; positive regulation of cellular protein metabolic process [GO:0032270]; positive regulation of mononuclear cell proliferation [GO:0032946]; macrophage colony-stimulating factor signaling pathway [GO:0038145]; positive regulation of multicellular organism growth [GO:0040018]; monocyte activation [GO:0042117]; positive regulation of odontogenesis of dentin-containing tooth [GO:0042488]; innate immune response [GO:0045087]; positive regulation of macrophage differentiation [GO:0045651]; positive regulation of monocyte differentiation [GO:0045657]; positive regulation of osteoclast differentiation [GO:0045672]; positive regulation of protein kinase activity [GO:0045860]; positive regulation of Ras protein signal transduction [GO:0046579]; homeostasis of number of cells within a tissue [GO:0048873]; branching involved in mammary gland duct morphogenesis [GO:0060444]; mammary gland fat development [GO:0060611]; mammary duct terminal end bud growth [GO:0060763]; microglial cell proliferation [GO:0061518]; negative regulation of neuron death [GO:1901215]; positive regulation of macrophage colony-stimulating factor signaling pathway [GO:1902228]; positive regulation of microglial cell migration [GO:1904141]; positive regulation of macrophage migration [GO:1905523]; ;	cytokine activity [GO:0005125]; macrophage colony-stimulating factor receptor binding [GO:0005157]; protein binding [GO:0005515]; growth factor activity [GO:0008083]; identical protein binding [GO:0042802]; protein homodimerization activity [GO:0042803]; ;	extracellular region [GO:0005576]; extracellular space [GO:0005615]; endoplasmic reticulum lumen [GO:0005788]; plasma membrane [GO:0005886]; membrane [GO:0016020]; integral component of membrane [GO:0016021]; nuclear body [GO:0016604]; perinuclear region of cytoplasm [GO:0048471]; CSF1-CSF1R complex [GO:1990682]; ;
Nafisa_SEN4	Macrophage colony-stimulating factor 1;Isoform of P09603, Isoform 2 of Macrophage colony-stimulating factor 1;Isoform of P09603, Isoform 3 of Macrophage colony-stimulating factor 1	CSF1;CSF1;CSF1	NA	P09603;P09603-2;P09603-3	4.4357	-0.1847	XT NP B	2023ms1276	positive regulation of cell population proliferation [GO:0008284]; positive regulation of cell-matrix adhesion [GO:0001954]; osteoclast proliferation [GO:0002158]; response to ischemia [GO:0002931]; developmental process involved in reproduction [GO:0003006]; inflammatory response [GO:0006954]; transmembrane receptor protein tyrosine kinase signaling pathway [GO:0007169]; positive regulation of gene expression [GO:0010628]; regulation of macrophage derived foam cell differentiation [GO:0010743]; positive regulation of macrophage derived foam cell differentiation [GO:0010744]; positive regulation of macrophage chemotaxis [GO:0010759]; macrophage differentiation [GO:0030225]; regulation of ossification [GO:0030278]; osteoclast differentiation [GO:0030316]; positive regulation of cell migration [GO:0030335]; positive regulation of cellular protein metabolic process [GO:0032270]; positive regulation of mononuclear cell proliferation [GO:0032946]; macrophage colony-stimulating factor signaling pathway [GO:0038145]; positive regulation of multicellular organism growth [GO:0040018]; monocyte activation [GO:0042117]; positive regulation of odontogenesis of dentin-containing tooth [GO:0042488]; innate immune response [GO:0045087]; positive regulation of macrophage differentiation [GO:0045651]; positive regulation of monocyte differentiation [GO:0045657]; positive regulation of osteoclast differentiation [GO:0045672]; positive regulation of protein kinase activity [GO:0045860]; positive regulation of Ras protein signal transduction [GO:0046579]; homeostasis of number of cells within a tissue [GO:0048873]; branching involved in mammary gland duct morphogenesis [GO:0060444]; mammary gland fat development [GO:0060611]; mammary duct terminal end bud growth [GO:0060763]; microglial cell proliferation [GO:0061518]; negative regulation of neuron death [GO:1901215]; positive regulation of macrophage colony-stimulating factor signaling pathway [GO:1902228]; positive regulation of microglial cell migration [GO:1904141]; positive regulation of macrophage migration [GO:1905523]; ;	cytokine activity [GO:0005125]; macrophage colony-stimulating factor receptor binding [GO:0005157]; protein binding [GO:0005515]; growth factor activity [GO:0008083]; identical protein binding [GO:0042802]; protein homodimerization activity [GO:0042803]; ;	extracellular region [GO:0005576]; extracellular space [GO:0005615]; endoplasmic reticulum lumen [GO:0005788]; plasma membrane [GO:0005886]; membrane [GO:0016020]; integral component of membrane [GO:0016021]; nuclear body [GO:0016604]; perinuclear region of cytoplasm [GO:0048471]; CSF1-CSF1R complex [GO:1990682]; ;
Nafisa_SEN3	Macrophage colony-stimulating factor 1;Isoform of P09603, Isoform 2 of Macrophage colony-stimulating factor 1;Isoform of P09603, Isoform 3 of Macrophage colony-stimulating factor 1	CSF1;CSF1;CSF1	NA	P09603;P09603-2;P09603-3	4.4663	-0.1534	XT NP B	2023ms1276	positive regulation of cell population proliferation [GO:0008284]; positive regulation of cell-matrix adhesion [GO:0001954]; osteoclast proliferation [GO:0002158]; response to ischemia [GO:0002931]; developmental process involved in reproduction [GO:0003006]; inflammatory response [GO:0006954]; transmembrane receptor protein tyrosine kinase signaling pathway [GO:0007169]; positive regulation of gene expression [GO:0010628]; regulation of macrophage derived foam cell differentiation [GO:0010743]; positive regulation of macrophage derived foam cell differentiation [GO:0010744]; positive regulation of macrophage chemotaxis [GO:0010759]; macrophage differentiation [GO:0030225]; regulation of ossification [GO:0030278]; osteoclast differentiation [GO:0030316]; positive regulation of cell migration [GO:0030335]; positive regulation of cellular protein metabolic process [GO:0032270]; positive regulation of mononuclear cell proliferation [GO:0032946]; macrophage colony-stimulating factor signaling pathway [GO:0038145]; positive regulation of multicellular organism growth [GO:0040018]; monocyte activation [GO:0042117]; positive regulation of odontogenesis of dentin-containing tooth [GO:0042488]; innate immune response [GO:0045087]; positive regulation of macrophage differentiation [GO:0045651]; positive regulation of monocyte differentiation [GO:0045657]; positive regulation of osteoclast differentiation [GO:0045672]; positive regulation of protein kinase activity [GO:0045860]; positive regulation of Ras protein signal transduction [GO:0046579]; homeostasis of number of cells within a tissue [GO:0048873]; branching involved in mammary gland duct morphogenesis [GO:0060444]; mammary gland fat development [GO:0060611]; mammary duct terminal end bud growth [GO:0060763]; microglial cell proliferation [GO:0061518]; negative regulation of neuron death [GO:1901215]; positive regulation of macrophage colony-stimulating factor signaling pathway [GO:1902228]; positive regulation of microglial cell migration [GO:1904141]; positive regulation of macrophage migration [GO:1905523]; ;	cytokine activity [GO:0005125]; macrophage colony-stimulating factor receptor binding [GO:0005157]; protein binding [GO:0005515]; growth factor activity [GO:0008083]; identical protein binding [GO:0042802]; protein homodimerization activity [GO:0042803]; ;	extracellular region [GO:0005576]; extracellular space [GO:0005615]; endoplasmic reticulum lumen [GO:0005788]; plasma membrane [GO:0005886]; membrane [GO:0016020]; integral component of membrane [GO:0016021]; nuclear body [GO:0016604]; perinuclear region of cytoplasm [GO:0048471]; CSF1-CSF1R complex [GO:1990682]; ;
Nafisa_SEN2	Macrophage colony-stimulating factor 1;Isoform of P09603, Isoform 2 of Macrophage colony-stimulating factor 1;Isoform of P09603, Isoform 3 of Macrophage colony-stimulating factor 1	CSF1;CSF1;CSF1	NA	P09603;P09603-2;P09603-3	4.3835	-0.2494	XT NP B	2023ms1276	positive regulation of cell population proliferation [GO:0008284]; positive regulation of cell-matrix adhesion [GO:0001954]; osteoclast proliferation [GO:0002158]; response to ischemia [GO:0002931]; developmental process involved in reproduction [GO:0003006]; inflammatory response [GO:0006954]; transmembrane receptor protein tyrosine kinase signaling pathway [GO:0007169]; positive regulation of gene expression [GO:0010628]; regulation of macrophage derived foam cell differentiation [GO:0010743]; positive regulation of macrophage derived foam cell differentiation [GO:0010744]; positive regulation of macrophage chemotaxis [GO:0010759]; macrophage differentiation [GO:0030225]; regulation of ossification [GO:0030278]; osteoclast differentiation [GO:0030316]; positive regulation of cell migration [GO:0030335]; positive regulation of cellular protein metabolic process [GO:0032270]; positive regulation of mononuclear cell proliferation [GO:0032946]; macrophage colony-stimulating factor signaling pathway [GO:0038145]; positive regulation of multicellular organism growth [GO:0040018]; monocyte activation [GO:0042117]; positive regulation of odontogenesis of dentin-containing tooth [GO:0042488]; innate immune response [GO:0045087]; positive regulation of macrophage differentiation [GO:0045651]; positive regulation of monocyte differentiation [GO:0045657]; positive regulation of osteoclast differentiation [GO:0045672]; positive regulation of protein kinase activity [GO:0045860]; positive regulation of Ras protein signal transduction [GO:0046579]; homeostasis of number of cells within a tissue [GO:0048873]; branching involved in mammary gland duct morphogenesis [GO:0060444]; mammary gland fat development [GO:0060611]; mammary duct terminal end bud growth [GO:0060763]; microglial cell proliferation [GO:0061518]; negative regulation of neuron death [GO:1901215]; positive regulation of macrophage colony-stimulating factor signaling pathway [GO:1902228]; positive regulation of microglial cell migration [GO:1904141]; positive regulation of macrophage migration [GO:1905523]; ;	cytokine activity [GO:0005125]; macrophage colony-stimulating factor receptor binding [GO:0005157]; protein binding [GO:0005515]; growth factor activity [GO:0008083]; identical protein binding [GO:0042802]; protein homodimerization activity [GO:0042803]; ;	extracellular region [GO:0005576]; extracellular space [GO:0005615]; endoplasmic reticulum lumen [GO:0005788]; plasma membrane [GO:0005886]; membrane [GO:0016020]; integral component of membrane [GO:0016021]; nuclear body [GO:0016604]; perinuclear region of cytoplasm [GO:0048471]; CSF1-CSF1R complex [GO:1990682]; ;
Nafisa_SEN1	Macrophage colony-stimulating factor 1;Isoform of P09603, Isoform 2 of Macrophage colony-stimulating factor 1;Isoform of P09603, Isoform 3 of Macrophage colony-stimulating factor 1	CSF1;CSF1;CSF1	NA	P09603;P09603-2;P09603-3	4.4291	-0.1886	XT NP B	2023ms1276	positive regulation of cell population proliferation [GO:0008284]; positive regulation of cell-matrix adhesion [GO:0001954]; osteoclast proliferation [GO:0002158]; response to ischemia [GO:0002931]; developmental process involved in reproduction [GO:0003006]; inflammatory response [GO:0006954]; transmembrane receptor protein tyrosine kinase signaling pathway [GO:0007169]; positive regulation of gene expression [GO:0010628]; regulation of macrophage derived foam cell differentiation [GO:0010743]; positive regulation of macrophage derived foam cell differentiation [GO:0010744]; positive regulation of macrophage chemotaxis [GO:0010759]; macrophage differentiation [GO:0030225]; regulation of ossification [GO:0030278]; osteoclast differentiation [GO:0030316]; positive regulation of cell migration [GO:0030335]; positive regulation of cellular protein metabolic process [GO:0032270]; positive regulation of mononuclear cell proliferation [GO:0032946]; macrophage colony-stimulating factor signaling pathway [GO:0038145]; positive regulation of multicellular organism growth [GO:0040018]; monocyte activation [GO:0042117]; positive regulation of odontogenesis of dentin-containing tooth [GO:0042488]; innate immune response [GO:0045087]; positive regulation of macrophage differentiation [GO:0045651]; positive regulation of monocyte differentiation [GO:0045657]; positive regulation of osteoclast differentiation [GO:0045672]; positive regulation of protein kinase activity [GO:0045860]; positive regulation of Ras protein signal transduction [GO:0046579]; homeostasis of number of cells within a tissue [GO:0048873]; branching involved in mammary gland duct morphogenesis [GO:0060444]; mammary gland fat development [GO:0060611]; mammary duct terminal end bud growth [GO:0060763]; microglial cell proliferation [GO:0061518]; negative regulation of neuron death [GO:1901215]; positive regulation of macrophage colony-stimulating factor signaling pathway [GO:1902228]; positive regulation of microglial cell migration [GO:1904141]; positive regulation of macrophage migration [GO:1905523]; ;	cytokine activity [GO:0005125]; macrophage colony-stimulating factor receptor binding [GO:0005157]; protein binding [GO:0005515]; growth factor activity [GO:0008083]; identical protein binding [GO:0042802]; protein homodimerization activity [GO:0042803]; ;	extracellular region [GO:0005576]; extracellular space [GO:0005615]; endoplasmic reticulum lumen [GO:0005788]; plasma membrane [GO:0005886]; membrane [GO:0016020]; integral component of membrane [GO:0016021]; nuclear body [GO:0016604]; perinuclear region of cytoplasm [GO:0048471]; CSF1-CSF1R complex [GO:1990682]; ;
Nafisa_PRO7	Macrophage colony-stimulating factor 1;Isoform of P09603, Isoform 2 of Macrophage colony-stimulating factor 1;Isoform of P09603, Isoform 3 of Macrophage colony-stimulating factor 1	CSF1;CSF1;CSF1	NA	P09603;P09603-2;P09603-3	4.4056	-0.1493	XT NP B	2023ms1276	positive regulation of cell population proliferation [GO:0008284]; positive regulation of cell-matrix adhesion [GO:0001954]; osteoclast proliferation [GO:0002158]; response to ischemia [GO:0002931]; developmental process involved in reproduction [GO:0003006]; inflammatory response [GO:0006954]; transmembrane receptor protein tyrosine kinase signaling pathway [GO:0007169]; positive regulation of gene expression [GO:0010628]; regulation of macrophage derived foam cell differentiation [GO:0010743]; positive regulation of macrophage derived foam cell differentiation [GO:0010744]; positive regulation of macrophage chemotaxis [GO:0010759]; macrophage differentiation [GO:0030225]; regulation of ossification [GO:0030278]; osteoclast differentiation [GO:0030316]; positive regulation of cell migration [GO:0030335]; positive regulation of cellular protein metabolic process [GO:0032270]; positive regulation of mononuclear cell proliferation [GO:0032946]; macrophage colony-stimulating factor signaling pathway [GO:0038145]; positive regulation of multicellular organism growth [GO:0040018]; monocyte activation [GO:0042117]; positive regulation of odontogenesis of dentin-containing tooth [GO:0042488]; innate immune response [GO:0045087]; positive regulation of macrophage differentiation [GO:0045651]; positive regulation of monocyte differentiation [GO:0045657]; positive regulation of osteoclast differentiation [GO:0045672]; positive regulation of protein kinase activity [GO:0045860]; positive regulation of Ras protein signal transduction [GO:0046579]; homeostasis of number of cells within a tissue [GO:0048873]; branching involved in mammary gland duct morphogenesis [GO:0060444]; mammary gland fat development [GO:0060611]; mammary duct terminal end bud growth [GO:0060763]; microglial cell proliferation [GO:0061518]; negative regulation of neuron death [GO:1901215]; positive regulation of macrophage colony-stimulating factor signaling pathway [GO:1902228]; positive regulation of microglial cell migration [GO:1904141]; positive regulation of macrophage migration [GO:1905523]; ;	cytokine activity [GO:0005125]; macrophage colony-stimulating factor receptor binding [GO:0005157]; protein binding [GO:0005515]; growth factor activity [GO:0008083]; identical protein binding [GO:0042802]; protein homodimerization activity [GO:0042803]; ;	extracellular region [GO:0005576]; extracellular space [GO:0005615]; endoplasmic reticulum lumen [GO:0005788]; plasma membrane [GO:0005886]; membrane [GO:0016020]; integral component of membrane [GO:0016021]; nuclear body [GO:0016604]; perinuclear region of cytoplasm [GO:0048471]; CSF1-CSF1R complex [GO:1990682]; ;
Nafisa_PRO6	Macrophage colony-stimulating factor 1;Isoform of P09603, Isoform 2 of Macrophage colony-stimulating factor 1;Isoform of P09603, Isoform 3 of Macrophage colony-stimulating factor 1	CSF1;CSF1;CSF1	NA	P09603;P09603-2;P09603-3	4.3375	-0.2076	XT NP B	2023ms1276	positive regulation of cell population proliferation [GO:0008284]; positive regulation of cell-matrix adhesion [GO:0001954]; osteoclast proliferation [GO:0002158]; response to ischemia [GO:0002931]; developmental process involved in reproduction [GO:0003006]; inflammatory response [GO:0006954]; transmembrane receptor protein tyrosine kinase signaling pathway [GO:0007169]; positive regulation of gene expression [GO:0010628]; regulation of macrophage derived foam cell differentiation [GO:0010743]; positive regulation of macrophage derived foam cell differentiation [GO:0010744]; positive regulation of macrophage chemotaxis [GO:0010759]; macrophage differentiation [GO:0030225]; regulation of ossification [GO:0030278]; osteoclast differentiation [GO:0030316]; positive regulation of cell migration [GO:0030335]; positive regulation of cellular protein metabolic process [GO:0032270]; positive regulation of mononuclear cell proliferation [GO:0032946]; macrophage colony-stimulating factor signaling pathway [GO:0038145]; positive regulation of multicellular organism growth [GO:0040018]; monocyte activation [GO:0042117]; positive regulation of odontogenesis of dentin-containing tooth [GO:0042488]; innate immune response [GO:0045087]; positive regulation of macrophage differentiation [GO:0045651]; positive regulation of monocyte differentiation [GO:0045657]; positive regulation of osteoclast differentiation [GO:0045672]; positive regulation of protein kinase activity [GO:0045860]; positive regulation of Ras protein signal transduction [GO:0046579]; homeostasis of number of cells within a tissue [GO:0048873]; branching involved in mammary gland duct morphogenesis [GO:0060444]; mammary gland fat development [GO:0060611]; mammary duct terminal end bud growth [GO:0060763]; microglial cell proliferation [GO:0061518]; negative regulation of neuron death [GO:1901215]; positive regulation of macrophage colony-stimulating factor signaling pathway [GO:1902228]; positive regulation of microglial cell migration [GO:1904141]; positive regulation of macrophage migration [GO:1905523]; ;	cytokine activity [GO:0005125]; macrophage colony-stimulating factor receptor binding [GO:0005157]; protein binding [GO:0005515]; growth factor activity [GO:0008083]; identical protein binding [GO:0042802]; protein homodimerization activity [GO:0042803]; ;	extracellular region [GO:0005576]; extracellular space [GO:0005615]; endoplasmic reticulum lumen [GO:0005788]; plasma membrane [GO:0005886]; membrane [GO:0016020]; integral component of membrane [GO:0016021]; nuclear body [GO:0016604]; perinuclear region of cytoplasm [GO:0048471]; CSF1-CSF1R complex [GO:1990682]; ;
Nafisa_PRO5	Macrophage colony-stimulating factor 1;Isoform of P09603, Isoform 2 of Macrophage colony-stimulating factor 1;Isoform of P09603, Isoform 3 of Macrophage colony-stimulating factor 1	CSF1;CSF1;CSF1	NA	P09603;P09603-2;P09603-3	4.4707	-0.0664	XT NP B	2023ms1276	positive regulation of cell population proliferation [GO:0008284]; positive regulation of cell-matrix adhesion [GO:0001954]; osteoclast proliferation [GO:0002158]; response to ischemia [GO:0002931]; developmental process involved in reproduction [GO:0003006]; inflammatory response [GO:0006954]; transmembrane receptor protein tyrosine kinase signaling pathway [GO:0007169]; positive regulation of gene expression [GO:0010628]; regulation of macrophage derived foam cell differentiation [GO:0010743]; positive regulation of macrophage derived foam cell differentiation [GO:0010744]; positive regulation of macrophage chemotaxis [GO:0010759]; macrophage differentiation [GO:0030225]; regulation of ossification [GO:0030278]; osteoclast differentiation [GO:0030316]; positive regulation of cell migration [GO:0030335]; positive regulation of cellular protein metabolic process [GO:0032270]; positive regulation of mononuclear cell proliferation [GO:0032946]; macrophage colony-stimulating factor signaling pathway [GO:0038145]; positive regulation of multicellular organism growth [GO:0040018]; monocyte activation [GO:0042117]; positive regulation of odontogenesis of dentin-containing tooth [GO:0042488]; innate immune response [GO:0045087]; positive regulation of macrophage differentiation [GO:0045651]; positive regulation of monocyte differentiation [GO:0045657]; positive regulation of osteoclast differentiation [GO:0045672]; positive regulation of protein kinase activity [GO:0045860]; positive regulation of Ras protein signal transduction [GO:0046579]; homeostasis of number of cells within a tissue [GO:0048873]; branching involved in mammary gland duct morphogenesis [GO:0060444]; mammary gland fat development [GO:0060611]; mammary duct terminal end bud growth [GO:0060763]; microglial cell proliferation [GO:0061518]; negative regulation of neuron death [GO:1901215]; positive regulation of macrophage colony-stimulating factor signaling pathway [GO:1902228]; positive regulation of microglial cell migration [GO:1904141]; positive regulation of macrophage migration [GO:1905523]; ;	cytokine activity [GO:0005125]; macrophage colony-stimulating factor receptor binding [GO:0005157]; protein binding [GO:0005515]; growth factor activity [GO:0008083]; identical protein binding [GO:0042802]; protein homodimerization activity [GO:0042803]; ;	extracellular region [GO:0005576]; extracellular space [GO:0005615]; endoplasmic reticulum lumen [GO:0005788]; plasma membrane [GO:0005886]; membrane [GO:0016020]; integral component of membrane [GO:0016021]; nuclear body [GO:0016604]; perinuclear region of cytoplasm [GO:0048471]; CSF1-CSF1R complex [GO:1990682]; ;
Nafisa_PRO4	Macrophage colony-stimulating factor 1;Isoform of P09603, Isoform 2 of Macrophage colony-stimulating factor 1;Isoform of P09603, Isoform 3 of Macrophage colony-stimulating factor 1	CSF1;CSF1;CSF1	NA	P09603;P09603-2;P09603-3	4.3691	-0.2031	XT NP B	2023ms1276	positive regulation of cell population proliferation [GO:0008284]; positive regulation of cell-matrix adhesion [GO:0001954]; osteoclast proliferation [GO:0002158]; response to ischemia [GO:0002931]; developmental process involved in reproduction [GO:0003006]; inflammatory response [GO:0006954]; transmembrane receptor protein tyrosine kinase signaling pathway [GO:0007169]; positive regulation of gene expression [GO:0010628]; regulation of macrophage derived foam cell differentiation [GO:0010743]; positive regulation of macrophage derived foam cell differentiation [GO:0010744]; positive regulation of macrophage chemotaxis [GO:0010759]; macrophage differentiation [GO:0030225]; regulation of ossification [GO:0030278]; osteoclast differentiation [GO:0030316]; positive regulation of cell migration [GO:0030335]; positive regulation of cellular protein metabolic process [GO:0032270]; positive regulation of mononuclear cell proliferation [GO:0032946]; macrophage colony-stimulating factor signaling pathway [GO:0038145]; positive regulation of multicellular organism growth [GO:0040018]; monocyte activation [GO:0042117]; positive regulation of odontogenesis of dentin-containing tooth [GO:0042488]; innate immune response [GO:0045087]; positive regulation of macrophage differentiation [GO:0045651]; positive regulation of monocyte differentiation [GO:0045657]; positive regulation of osteoclast differentiation [GO:0045672]; positive regulation of protein kinase activity [GO:0045860]; positive regulation of Ras protein signal transduction [GO:0046579]; homeostasis of number of cells within a tissue [GO:0048873]; branching involved in mammary gland duct morphogenesis [GO:0060444]; mammary gland fat development [GO:0060611]; mammary duct terminal end bud growth [GO:0060763]; microglial cell proliferation [GO:0061518]; negative regulation of neuron death [GO:1901215]; positive regulation of macrophage colony-stimulating factor signaling pathway [GO:1902228]; positive regulation of microglial cell migration [GO:1904141]; positive regulation of macrophage migration [GO:1905523]; ;	cytokine activity [GO:0005125]; macrophage colony-stimulating factor receptor binding [GO:0005157]; protein binding [GO:0005515]; growth factor activity [GO:0008083]; identical protein binding [GO:0042802]; protein homodimerization activity [GO:0042803]; ;	extracellular region [GO:0005576]; extracellular space [GO:0005615]; endoplasmic reticulum lumen [GO:0005788]; plasma membrane [GO:0005886]; membrane [GO:0016020]; integral component of membrane [GO:0016021]; nuclear body [GO:0016604]; perinuclear region of cytoplasm [GO:0048471]; CSF1-CSF1R complex [GO:1990682]; ;
Nafisa_PRO3	Macrophage colony-stimulating factor 1;Isoform of P09603, Isoform 2 of Macrophage colony-stimulating factor 1;Isoform of P09603, Isoform 3 of Macrophage colony-stimulating factor 1	CSF1;CSF1;CSF1	NA	P09603;P09603-2;P09603-3	4.3718	-0.1988	XT NP B	2023ms1276	positive regulation of cell population proliferation [GO:0008284]; positive regulation of cell-matrix adhesion [GO:0001954]; osteoclast proliferation [GO:0002158]; response to ischemia [GO:0002931]; developmental process involved in reproduction [GO:0003006]; inflammatory response [GO:0006954]; transmembrane receptor protein tyrosine kinase signaling pathway [GO:0007169]; positive regulation of gene expression [GO:0010628]; regulation of macrophage derived foam cell differentiation [GO:0010743]; positive regulation of macrophage derived foam cell differentiation [GO:0010744]; positive regulation of macrophage chemotaxis [GO:0010759]; macrophage differentiation [GO:0030225]; regulation of ossification [GO:0030278]; osteoclast differentiation [GO:0030316]; positive regulation of cell migration [GO:0030335]; positive regulation of cellular protein metabolic process [GO:0032270]; positive regulation of mononuclear cell proliferation [GO:0032946]; macrophage colony-stimulating factor signaling pathway [GO:0038145]; positive regulation of multicellular organism growth [GO:0040018]; monocyte activation [GO:0042117]; positive regulation of odontogenesis of dentin-containing tooth [GO:0042488]; innate immune response [GO:0045087]; positive regulation of macrophage differentiation [GO:0045651]; positive regulation of monocyte differentiation [GO:0045657]; positive regulation of osteoclast differentiation [GO:0045672]; positive regulation of protein kinase activity [GO:0045860]; positive regulation of Ras protein signal transduction [GO:0046579]; homeostasis of number of cells within a tissue [GO:0048873]; branching involved in mammary gland duct morphogenesis [GO:0060444]; mammary gland fat development [GO:0060611]; mammary duct terminal end bud growth [GO:0060763]; microglial cell proliferation [GO:0061518]; negative regulation of neuron death [GO:1901215]; positive regulation of macrophage colony-stimulating factor signaling pathway [GO:1902228]; positive regulation of microglial cell migration [GO:1904141]; positive regulation of macrophage migration [GO:1905523]; ;	cytokine activity [GO:0005125]; macrophage colony-stimulating factor receptor binding [GO:0005157]; protein binding [GO:0005515]; growth factor activity [GO:0008083]; identical protein binding [GO:0042802]; protein homodimerization activity [GO:0042803]; ;	extracellular region [GO:0005576]; extracellular space [GO:0005615]; endoplasmic reticulum lumen [GO:0005788]; plasma membrane [GO:0005886]; membrane [GO:0016020]; integral component of membrane [GO:0016021]; nuclear body [GO:0016604]; perinuclear region of cytoplasm [GO:0048471]; CSF1-CSF1R complex [GO:1990682]; ;
Nafisa_PRO2	Macrophage colony-stimulating factor 1;Isoform of P09603, Isoform 2 of Macrophage colony-stimulating factor 1;Isoform of P09603, Isoform 3 of Macrophage colony-stimulating factor 1	CSF1;CSF1;CSF1	NA	P09603;P09603-2;P09603-3	4.4284	-0.1234	XT NP B	2023ms1276	positive regulation of cell population proliferation [GO:0008284]; positive regulation of cell-matrix adhesion [GO:0001954]; osteoclast proliferation [GO:0002158]; response to ischemia [GO:0002931]; developmental process involved in reproduction [GO:0003006]; inflammatory response [GO:0006954]; transmembrane receptor protein tyrosine kinase signaling pathway [GO:0007169]; positive regulation of gene expression [GO:0010628]; regulation of macrophage derived foam cell differentiation [GO:0010743]; positive regulation of macrophage derived foam cell differentiation [GO:0010744]; positive regulation of macrophage chemotaxis [GO:0010759]; macrophage differentiation [GO:0030225]; regulation of ossification [GO:0030278]; osteoclast differentiation [GO:0030316]; positive regulation of cell migration [GO:0030335]; positive regulation of cellular protein metabolic process [GO:0032270]; positive regulation of mononuclear cell proliferation [GO:0032946]; macrophage colony-stimulating factor signaling pathway [GO:0038145]; positive regulation of multicellular organism growth [GO:0040018]; monocyte activation [GO:0042117]; positive regulation of odontogenesis of dentin-containing tooth [GO:0042488]; innate immune response [GO:0045087]; positive regulation of macrophage differentiation [GO:0045651]; positive regulation of monocyte differentiation [GO:0045657]; positive regulation of osteoclast differentiation [GO:0045672]; positive regulation of protein kinase activity [GO:0045860]; positive regulation of Ras protein signal transduction [GO:0046579]; homeostasis of number of cells within a tissue [GO:0048873]; branching involved in mammary gland duct morphogenesis [GO:0060444]; mammary gland fat development [GO:0060611]; mammary duct terminal end bud growth [GO:0060763]; microglial cell proliferation [GO:0061518]; negative regulation of neuron death [GO:1901215]; positive regulation of macrophage colony-stimulating factor signaling pathway [GO:1902228]; positive regulation of microglial cell migration [GO:1904141]; positive regulation of macrophage migration [GO:1905523]; ;	cytokine activity [GO:0005125]; macrophage colony-stimulating factor receptor binding [GO:0005157]; protein binding [GO:0005515]; growth factor activity [GO:0008083]; identical protein binding [GO:0042802]; protein homodimerization activity [GO:0042803]; ;	extracellular region [GO:0005576]; extracellular space [GO:0005615]; endoplasmic reticulum lumen [GO:0005788]; plasma membrane [GO:0005886]; membrane [GO:0016020]; integral component of membrane [GO:0016021]; nuclear body [GO:0016604]; perinuclear region of cytoplasm [GO:0048471]; CSF1-CSF1R complex [GO:1990682]; ;
Nafisa_PRO1	Macrophage colony-stimulating factor 1;Isoform of P09603, Isoform 2 of Macrophage colony-stimulating factor 1;Isoform of P09603, Isoform 3 of Macrophage colony-stimulating factor 1	CSF1;CSF1;CSF1	NA	P09603;P09603-2;P09603-3	4.4812	-0.066	XT NP B	2023ms1276	positive regulation of cell population proliferation [GO:0008284]; positive regulation of cell-matrix adhesion [GO:0001954]; osteoclast proliferation [GO:0002158]; response to ischemia [GO:0002931]; developmental process involved in reproduction [GO:0003006]; inflammatory response [GO:0006954]; transmembrane receptor protein tyrosine kinase signaling pathway [GO:0007169]; positive regulation of gene expression [GO:0010628]; regulation of macrophage derived foam cell differentiation [GO:0010743]; positive regulation of macrophage derived foam cell differentiation [GO:0010744]; positive regulation of macrophage chemotaxis [GO:0010759]; macrophage differentiation [GO:0030225]; regulation of ossification [GO:0030278]; osteoclast differentiation [GO:0030316]; positive regulation of cell migration [GO:0030335]; positive regulation of cellular protein metabolic process [GO:0032270]; positive regulation of mononuclear cell proliferation [GO:0032946]; macrophage colony-stimulating factor signaling pathway [GO:0038145]; positive regulation of multicellular organism growth [GO:0040018]; monocyte activation [GO:0042117]; positive regulation of odontogenesis of dentin-containing tooth [GO:0042488]; innate immune response [GO:0045087]; positive regulation of macrophage differentiation [GO:0045651]; positive regulation of monocyte differentiation [GO:0045657]; positive regulation of osteoclast differentiation [GO:0045672]; positive regulation of protein kinase activity [GO:0045860]; positive regulation of Ras protein signal transduction [GO:0046579]; homeostasis of number of cells within a tissue [GO:0048873]; branching involved in mammary gland duct morphogenesis [GO:0060444]; mammary gland fat development [GO:0060611]; mammary duct terminal end bud growth [GO:0060763]; microglial cell proliferation [GO:0061518]; negative regulation of neuron death [GO:1901215]; positive regulation of macrophage colony-stimulating factor signaling pathway [GO:1902228]; positive regulation of microglial cell migration [GO:1904141]; positive regulation of macrophage migration [GO:1905523]; ;	cytokine activity [GO:0005125]; macrophage colony-stimulating factor receptor binding [GO:0005157]; protein binding [GO:0005515]; growth factor activity [GO:0008083]; identical protein binding [GO:0042802]; protein homodimerization activity [GO:0042803]; ;	extracellular region [GO:0005576]; extracellular space [GO:0005615]; endoplasmic reticulum lumen [GO:0005788]; plasma membrane [GO:0005886]; membrane [GO:0016020]; integral component of membrane [GO:0016021]; nuclear body [GO:0016604]; perinuclear region of cytoplasm [GO:0048471]; CSF1-CSF1R complex [GO:1990682]; ;
Nafisa_SEN6	CDH8 protein;Uncharacterized protein;Uncharacterized protein	CDH8;CDH8;CDH8	NA	A2VDQ2;E1BJ74;G3MZM2	3.7513	-0.8758	XT NP B	2023ms1276	; ;	; ;	; ;
Nafisa_SEN5	CDH8 protein;Uncharacterized protein;Uncharacterized protein	CDH8;CDH8;CDH8	NA	A2VDQ2;E1BJ74;G3MZM2	3.6411	-1.012	XT NP B	2023ms1276	; ;	; ;	; ;
Nafisa_SEN4	CDH8 protein;Uncharacterized protein;Uncharacterized protein	CDH8;CDH8;CDH8	NA	A2VDQ2;E1BJ74;G3MZM2	3.9153	-0.705	XT NP B	2023ms1276	; ;	; ;	; ;
Nafisa_SEN3	CDH8 protein;Uncharacterized protein;Uncharacterized protein	CDH8;CDH8;CDH8	NA	A2VDQ2;E1BJ74;G3MZM2	4.0615	-0.5581	XT NP B	2023ms1276	; ;	; ;	; ;
Nafisa_SEN2	CDH8 protein;Uncharacterized protein;Uncharacterized protein	CDH8;CDH8;CDH8	NA	A2VDQ2;E1BJ74;G3MZM2	3.8108	-0.8222	XT NP B	2023ms1276	; ;	; ;	; ;
Nafisa_SEN1	CDH8 protein;Uncharacterized protein;Uncharacterized protein	CDH8;CDH8;CDH8	NA	A2VDQ2;E1BJ74;G3MZM2	3.1593	-1.4584	XT NP B	2023ms1276	; ;	; ;	; ;
Nafisa_PRO7	CDH8 protein;Uncharacterized protein;Uncharacterized protein	CDH8;CDH8;CDH8	NA	A2VDQ2;E1BJ74;G3MZM2	3.8029	-0.752	XT NP B	2023ms1276	; ;	; ;	; ;
Nafisa_PRO6	CDH8 protein;Uncharacterized protein;Uncharacterized protein	CDH8;CDH8;CDH8	NA	A2VDQ2;E1BJ74;G3MZM2	3.7689	-0.7762	XT NP B	2023ms1276	; ;	; ;	; ;
Nafisa_PRO5	CDH8 protein;Uncharacterized protein;Uncharacterized protein	CDH8;CDH8;CDH8	NA	A2VDQ2;E1BJ74;G3MZM2	3.6376	-0.8996	XT NP B	2023ms1276	; ;	; ;	; ;
Nafisa_PRO4	CDH8 protein;Uncharacterized protein;Uncharacterized protein	CDH8;CDH8;CDH8	NA	A2VDQ2;E1BJ74;G3MZM2	3.7524	-0.8198	XT NP B	2023ms1276	; ;	; ;	; ;
Nafisa_PRO3	CDH8 protein;Uncharacterized protein;Uncharacterized protein	CDH8;CDH8;CDH8	NA	A2VDQ2;E1BJ74;G3MZM2	3.8622	-0.7083	XT NP B	2023ms1276	; ;	; ;	; ;
Nafisa_PRO2	CDH8 protein;Uncharacterized protein;Uncharacterized protein	CDH8;CDH8;CDH8	NA	A2VDQ2;E1BJ74;G3MZM2	3.9378	-0.614	XT NP B	2023ms1276	; ;	; ;	; ;
Nafisa_PRO1	CDH8 protein;Uncharacterized protein;Uncharacterized protein	CDH8;CDH8;CDH8	NA	A2VDQ2;E1BJ74;G3MZM2	3.6299	-0.9174	XT NP B	2023ms1276	; ;	; ;	; ;
Nafisa_SEN7	Keratin, type I cytoskeletal 14	KRT14	P02533	P02533	3.6683	-0.9445	XT NP B	2023ms1276	aging [GO:0007568]; epidermis development [GO:0008544]; response to zinc ion [GO:0010043]; response to ionizing radiation [GO:0010212]; epithelial cell differentiation [GO:0030855]; hair cycle [GO:0042633]; intermediate filament bundle assembly [GO:0045110]	structural constituent of cytoskeleton [GO:0005200]; protein binding [GO:0005515]; keratin filament binding [GO:1990254]	nucleus [GO:0005634]; cytoplasm [GO:0005737]; cytosol [GO:0005829]; intermediate filament [GO:0005882]; keratin filament [GO:0045095]; basal part of cell [GO:0045178]; extracellular exosome [GO:0070062]; cell periphery [GO:0071944]
Nafisa_SEN1	Keratin, type I cytoskeletal 14	KRT14	P02533	P02533	4.1431	-0.4746	XT NP B	2023ms1276	aging [GO:0007568]; epidermis development [GO:0008544]; response to zinc ion [GO:0010043]; response to ionizing radiation [GO:0010212]; epithelial cell differentiation [GO:0030855]; hair cycle [GO:0042633]; intermediate filament bundle assembly [GO:0045110]	structural constituent of cytoskeleton [GO:0005200]; protein binding [GO:0005515]; keratin filament binding [GO:1990254]	nucleus [GO:0005634]; cytoplasm [GO:0005737]; cytosol [GO:0005829]; intermediate filament [GO:0005882]; keratin filament [GO:0045095]; basal part of cell [GO:0045178]; extracellular exosome [GO:0070062]; cell periphery [GO:0071944]
Nafisa_PRO6	Keratin, type I cytoskeletal 14	KRT14	P02533	P02533	3.2629	-1.2821	XT NP B	2023ms1276	aging [GO:0007568]; epidermis development [GO:0008544]; response to zinc ion [GO:0010043]; response to ionizing radiation [GO:0010212]; epithelial cell differentiation [GO:0030855]; hair cycle [GO:0042633]; intermediate filament bundle assembly [GO:0045110]	structural constituent of cytoskeleton [GO:0005200]; protein binding [GO:0005515]; keratin filament binding [GO:1990254]	nucleus [GO:0005634]; cytoplasm [GO:0005737]; cytosol [GO:0005829]; intermediate filament [GO:0005882]; keratin filament [GO:0045095]; basal part of cell [GO:0045178]; extracellular exosome [GO:0070062]; cell periphery [GO:0071944]
Nafisa_PRO5	Keratin, type I cytoskeletal 14	KRT14	P02533	P02533	3.9249	-0.6123	XT NP B	2023ms1276	aging [GO:0007568]; epidermis development [GO:0008544]; response to zinc ion [GO:0010043]; response to ionizing radiation [GO:0010212]; epithelial cell differentiation [GO:0030855]; hair cycle [GO:0042633]; intermediate filament bundle assembly [GO:0045110]	structural constituent of cytoskeleton [GO:0005200]; protein binding [GO:0005515]; keratin filament binding [GO:1990254]	nucleus [GO:0005634]; cytoplasm [GO:0005737]; cytosol [GO:0005829]; intermediate filament [GO:0005882]; keratin filament [GO:0045095]; basal part of cell [GO:0045178]; extracellular exosome [GO:0070062]; cell periphery [GO:0071944]
Nafisa_PRO3	Keratin, type I cytoskeletal 14	KRT14	P02533	P02533	3.9454	-0.6252	XT NP B	2023ms1276	aging [GO:0007568]; epidermis development [GO:0008544]; response to zinc ion [GO:0010043]; response to ionizing radiation [GO:0010212]; epithelial cell differentiation [GO:0030855]; hair cycle [GO:0042633]; intermediate filament bundle assembly [GO:0045110]	structural constituent of cytoskeleton [GO:0005200]; protein binding [GO:0005515]; keratin filament binding [GO:1990254]	nucleus [GO:0005634]; cytoplasm [GO:0005737]; cytosol [GO:0005829]; intermediate filament [GO:0005882]; keratin filament [GO:0045095]; basal part of cell [GO:0045178]; extracellular exosome [GO:0070062]; cell periphery [GO:0071944]
Nafisa_PRO1	Keratin, type I cytoskeletal 14	KRT14	P02533	P02533	3.5628	-0.9845	XT NP B	2023ms1276	aging [GO:0007568]; epidermis development [GO:0008544]; response to zinc ion [GO:0010043]; response to ionizing radiation [GO:0010212]; epithelial cell differentiation [GO:0030855]; hair cycle [GO:0042633]; intermediate filament bundle assembly [GO:0045110]	structural constituent of cytoskeleton [GO:0005200]; protein binding [GO:0005515]; keratin filament binding [GO:1990254]	nucleus [GO:0005634]; cytoplasm [GO:0005737]; cytosol [GO:0005829]; intermediate filament [GO:0005882]; keratin filament [GO:0045095]; basal part of cell [GO:0045178]; extracellular exosome [GO:0070062]; cell periphery [GO:0071944]
Nafisa_SEN7	Heat shock protein beta-2	HSPB2	A8KAH6	Q16082	3.8681	-0.7447	XT NP B	2023ms1276	response to unfolded protein [GO:0006986]; regulation of catalytic activity [GO:0050790]	structural constituent of eye lens [GO:0005212]; protein binding [GO:0005515]; enzyme activator activity [GO:0008047]	nucleus [GO:0005634]; cytoplasm [GO:0005737]; cytosol [GO:0005829]
Nafisa_SEN6	Heat shock protein beta-2	HSPB2	A8KAH6	Q16082	3.9393	-0.6878	XT NP B	2023ms1276	response to unfolded protein [GO:0006986]; regulation of catalytic activity [GO:0050790]	structural constituent of eye lens [GO:0005212]; protein binding [GO:0005515]; enzyme activator activity [GO:0008047]	nucleus [GO:0005634]; cytoplasm [GO:0005737]; cytosol [GO:0005829]
Nafisa_SEN4	Heat shock protein beta-2	HSPB2	A8KAH6	Q16082	3.7789	-0.8414	XT NP B	2023ms1276	response to unfolded protein [GO:0006986]; regulation of catalytic activity [GO:0050790]	structural constituent of eye lens [GO:0005212]; protein binding [GO:0005515]; enzyme activator activity [GO:0008047]	nucleus [GO:0005634]; cytoplasm [GO:0005737]; cytosol [GO:0005829]
Nafisa_SEN3	Heat shock protein beta-2	HSPB2	A8KAH6	Q16082	4.0555	-0.5641	XT NP B	2023ms1276	response to unfolded protein [GO:0006986]; regulation of catalytic activity [GO:0050790]	structural constituent of eye lens [GO:0005212]; protein binding [GO:0005515]; enzyme activator activity [GO:0008047]	nucleus [GO:0005634]; cytoplasm [GO:0005737]; cytosol [GO:0005829]
Nafisa_SEN2	Heat shock protein beta-2	HSPB2	A8KAH6	Q16082	3.861	-0.7719	XT NP B	2023ms1276	response to unfolded protein [GO:0006986]; regulation of catalytic activity [GO:0050790]	structural constituent of eye lens [GO:0005212]; protein binding [GO:0005515]; enzyme activator activity [GO:0008047]	nucleus [GO:0005634]; cytoplasm [GO:0005737]; cytosol [GO:0005829]
Nafisa_SEN1	Heat shock protein beta-2	HSPB2	A8KAH6	Q16082	3.8896	-0.7281	XT NP B	2023ms1276	response to unfolded protein [GO:0006986]; regulation of catalytic activity [GO:0050790]	structural constituent of eye lens [GO:0005212]; protein binding [GO:0005515]; enzyme activator activity [GO:0008047]	nucleus [GO:0005634]; cytoplasm [GO:0005737]; cytosol [GO:0005829]
Nafisa_PRO7	Heat shock protein beta-2	HSPB2	A8KAH6	Q16082	3.8855	-0.6694	XT NP B	2023ms1276	response to unfolded protein [GO:0006986]; regulation of catalytic activity [GO:0050790]	structural constituent of eye lens [GO:0005212]; protein binding [GO:0005515]; enzyme activator activity [GO:0008047]	nucleus [GO:0005634]; cytoplasm [GO:0005737]; cytosol [GO:0005829]
Nafisa_PRO6	Heat shock protein beta-2	HSPB2	A8KAH6	Q16082	4.0063	-0.5387	XT NP B	2023ms1276	response to unfolded protein [GO:0006986]; regulation of catalytic activity [GO:0050790]	structural constituent of eye lens [GO:0005212]; protein binding [GO:0005515]; enzyme activator activity [GO:0008047]	nucleus [GO:0005634]; cytoplasm [GO:0005737]; cytosol [GO:0005829]
Nafisa_PRO5	Heat shock protein beta-2	HSPB2	A8KAH6	Q16082	3.9054	-0.6318	XT NP B	2023ms1276	response to unfolded protein [GO:0006986]; regulation of catalytic activity [GO:0050790]	structural constituent of eye lens [GO:0005212]; protein binding [GO:0005515]; enzyme activator activity [GO:0008047]	nucleus [GO:0005634]; cytoplasm [GO:0005737]; cytosol [GO:0005829]
Nafisa_PRO4	Heat shock protein beta-2	HSPB2	A8KAH6	Q16082	3.9284	-0.6438	XT NP B	2023ms1276	response to unfolded protein [GO:0006986]; regulation of catalytic activity [GO:0050790]	structural constituent of eye lens [GO:0005212]; protein binding [GO:0005515]; enzyme activator activity [GO:0008047]	nucleus [GO:0005634]; cytoplasm [GO:0005737]; cytosol [GO:0005829]
Nafisa_PRO3	Heat shock protein beta-2	HSPB2	A8KAH6	Q16082	3.9054	-0.6652	XT NP B	2023ms1276	response to unfolded protein [GO:0006986]; regulation of catalytic activity [GO:0050790]	structural constituent of eye lens [GO:0005212]; protein binding [GO:0005515]; enzyme activator activity [GO:0008047]	nucleus [GO:0005634]; cytoplasm [GO:0005737]; cytosol [GO:0005829]
Nafisa_PRO2	Heat shock protein beta-2	HSPB2	A8KAH6	Q16082	3.8205	-0.7312	XT NP B	2023ms1276	response to unfolded protein [GO:0006986]; regulation of catalytic activity [GO:0050790]	structural constituent of eye lens [GO:0005212]; protein binding [GO:0005515]; enzyme activator activity [GO:0008047]	nucleus [GO:0005634]; cytoplasm [GO:0005737]; cytosol [GO:0005829]
Nafisa_PRO1	Heat shock protein beta-2	HSPB2	A8KAH6	Q16082	3.9858	-0.5614	XT NP B	2023ms1276	response to unfolded protein [GO:0006986]; regulation of catalytic activity [GO:0050790]	structural constituent of eye lens [GO:0005212]; protein binding [GO:0005515]; enzyme activator activity [GO:0008047]	nucleus [GO:0005634]; cytoplasm [GO:0005737]; cytosol [GO:0005829]
Nafisa_SEN7	Maltase-glucoamylase, intestinal	MGAM	O43451	O43451	4.2738	-0.339	XT NP B	2023ms1276	maltose metabolic process [GO:0000023]; starch catabolic process [GO:0005983]	catalytic activity [GO:0003824]; glucan 1,4-alpha-glucosidase activity [GO:0004339]; protein binding [GO:0005515]; carbohydrate binding [GO:0030246]; maltose alpha-glucosidase activity [GO:0032450]; alpha-1,4-glucosidase activity [GO:0004558]; hydrolase activity, hydrolyzing O-glycosyl compounds [GO:0004553]	plasma membrane [GO:0005886]; integral component of membrane [GO:0016021]; apical plasma membrane [GO:0016324]; extracellular exosome [GO:0070062]; tertiary granule membrane [GO:0070821]; ficolin-1-rich granule membrane [GO:0101003]
Nafisa_SEN4	Maltase-glucoamylase, intestinal	MGAM	O43451	O43451	4.3454	-0.2749	XT NP B	2023ms1276	maltose metabolic process [GO:0000023]; starch catabolic process [GO:0005983]	catalytic activity [GO:0003824]; glucan 1,4-alpha-glucosidase activity [GO:0004339]; protein binding [GO:0005515]; carbohydrate binding [GO:0030246]; maltose alpha-glucosidase activity [GO:0032450]; alpha-1,4-glucosidase activity [GO:0004558]; hydrolase activity, hydrolyzing O-glycosyl compounds [GO:0004553]	plasma membrane [GO:0005886]; integral component of membrane [GO:0016021]; apical plasma membrane [GO:0016324]; extracellular exosome [GO:0070062]; tertiary granule membrane [GO:0070821]; ficolin-1-rich granule membrane [GO:0101003]
Nafisa_SEN2	Maltase-glucoamylase, intestinal	MGAM	O43451	O43451	4.2978	-0.3351	XT NP B	2023ms1276	maltose metabolic process [GO:0000023]; starch catabolic process [GO:0005983]	catalytic activity [GO:0003824]; glucan 1,4-alpha-glucosidase activity [GO:0004339]; protein binding [GO:0005515]; carbohydrate binding [GO:0030246]; maltose alpha-glucosidase activity [GO:0032450]; alpha-1,4-glucosidase activity [GO:0004558]; hydrolase activity, hydrolyzing O-glycosyl compounds [GO:0004553]	plasma membrane [GO:0005886]; integral component of membrane [GO:0016021]; apical plasma membrane [GO:0016324]; extracellular exosome [GO:0070062]; tertiary granule membrane [GO:0070821]; ficolin-1-rich granule membrane [GO:0101003]
Nafisa_SEN1	Maltase-glucoamylase, intestinal	MGAM	O43451	O43451	4.256	-0.3617	XT NP B	2023ms1276	maltose metabolic process [GO:0000023]; starch catabolic process [GO:0005983]	catalytic activity [GO:0003824]; glucan 1,4-alpha-glucosidase activity [GO:0004339]; protein binding [GO:0005515]; carbohydrate binding [GO:0030246]; maltose alpha-glucosidase activity [GO:0032450]; alpha-1,4-glucosidase activity [GO:0004558]; hydrolase activity, hydrolyzing O-glycosyl compounds [GO:0004553]	plasma membrane [GO:0005886]; integral component of membrane [GO:0016021]; apical plasma membrane [GO:0016324]; extracellular exosome [GO:0070062]; tertiary granule membrane [GO:0070821]; ficolin-1-rich granule membrane [GO:0101003]
Nafisa_PRO7	Maltase-glucoamylase, intestinal	MGAM	O43451	O43451	4.3061	-0.2488	XT NP B	2023ms1276	maltose metabolic process [GO:0000023]; starch catabolic process [GO:0005983]	catalytic activity [GO:0003824]; glucan 1,4-alpha-glucosidase activity [GO:0004339]; protein binding [GO:0005515]; carbohydrate binding [GO:0030246]; maltose alpha-glucosidase activity [GO:0032450]; alpha-1,4-glucosidase activity [GO:0004558]; hydrolase activity, hydrolyzing O-glycosyl compounds [GO:0004553]	plasma membrane [GO:0005886]; integral component of membrane [GO:0016021]; apical plasma membrane [GO:0016324]; extracellular exosome [GO:0070062]; tertiary granule membrane [GO:0070821]; ficolin-1-rich granule membrane [GO:0101003]
Nafisa_PRO6	Maltase-glucoamylase, intestinal	MGAM	O43451	O43451	4.4185	-0.1266	XT NP B	2023ms1276	maltose metabolic process [GO:0000023]; starch catabolic process [GO:0005983]	catalytic activity [GO:0003824]; glucan 1,4-alpha-glucosidase activity [GO:0004339]; protein binding [GO:0005515]; carbohydrate binding [GO:0030246]; maltose alpha-glucosidase activity [GO:0032450]; alpha-1,4-glucosidase activity [GO:0004558]; hydrolase activity, hydrolyzing O-glycosyl compounds [GO:0004553]	plasma membrane [GO:0005886]; integral component of membrane [GO:0016021]; apical plasma membrane [GO:0016324]; extracellular exosome [GO:0070062]; tertiary granule membrane [GO:0070821]; ficolin-1-rich granule membrane [GO:0101003]
Nafisa_PRO5	Maltase-glucoamylase, intestinal	MGAM	O43451	O43451	4.2582	-0.279	XT NP B	2023ms1276	maltose metabolic process [GO:0000023]; starch catabolic process [GO:0005983]	catalytic activity [GO:0003824]; glucan 1,4-alpha-glucosidase activity [GO:0004339]; protein binding [GO:0005515]; carbohydrate binding [GO:0030246]; maltose alpha-glucosidase activity [GO:0032450]; alpha-1,4-glucosidase activity [GO:0004558]; hydrolase activity, hydrolyzing O-glycosyl compounds [GO:0004553]	plasma membrane [GO:0005886]; integral component of membrane [GO:0016021]; apical plasma membrane [GO:0016324]; extracellular exosome [GO:0070062]; tertiary granule membrane [GO:0070821]; ficolin-1-rich granule membrane [GO:0101003]
Nafisa_PRO4	Maltase-glucoamylase, intestinal	MGAM	O43451	O43451	4.3469	-0.2253	XT NP B	2023ms1276	maltose metabolic process [GO:0000023]; starch catabolic process [GO:0005983]	catalytic activity [GO:0003824]; glucan 1,4-alpha-glucosidase activity [GO:0004339]; protein binding [GO:0005515]; carbohydrate binding [GO:0030246]; maltose alpha-glucosidase activity [GO:0032450]; alpha-1,4-glucosidase activity [GO:0004558]; hydrolase activity, hydrolyzing O-glycosyl compounds [GO:0004553]	plasma membrane [GO:0005886]; integral component of membrane [GO:0016021]; apical plasma membrane [GO:0016324]; extracellular exosome [GO:0070062]; tertiary granule membrane [GO:0070821]; ficolin-1-rich granule membrane [GO:0101003]
Nafisa_PRO3	Maltase-glucoamylase, intestinal	MGAM	O43451	O43451	4.3674	-0.2031	XT NP B	2023ms1276	maltose metabolic process [GO:0000023]; starch catabolic process [GO:0005983]	catalytic activity [GO:0003824]; glucan 1,4-alpha-glucosidase activity [GO:0004339]; protein binding [GO:0005515]; carbohydrate binding [GO:0030246]; maltose alpha-glucosidase activity [GO:0032450]; alpha-1,4-glucosidase activity [GO:0004558]; hydrolase activity, hydrolyzing O-glycosyl compounds [GO:0004553]	plasma membrane [GO:0005886]; integral component of membrane [GO:0016021]; apical plasma membrane [GO:0016324]; extracellular exosome [GO:0070062]; tertiary granule membrane [GO:0070821]; ficolin-1-rich granule membrane [GO:0101003]
Nafisa_PRO2	Maltase-glucoamylase, intestinal	MGAM	O43451	O43451	4.3152	-0.2366	XT NP B	2023ms1276	maltose metabolic process [GO:0000023]; starch catabolic process [GO:0005983]	catalytic activity [GO:0003824]; glucan 1,4-alpha-glucosidase activity [GO:0004339]; protein binding [GO:0005515]; carbohydrate binding [GO:0030246]; maltose alpha-glucosidase activity [GO:0032450]; alpha-1,4-glucosidase activity [GO:0004558]; hydrolase activity, hydrolyzing O-glycosyl compounds [GO:0004553]	plasma membrane [GO:0005886]; integral component of membrane [GO:0016021]; apical plasma membrane [GO:0016324]; extracellular exosome [GO:0070062]; tertiary granule membrane [GO:0070821]; ficolin-1-rich granule membrane [GO:0101003]
Nafisa_PRO1	Maltase-glucoamylase, intestinal	MGAM	O43451	O43451	4.3502	-0.1971	XT NP B	2023ms1276	maltose metabolic process [GO:0000023]; starch catabolic process [GO:0005983]	catalytic activity [GO:0003824]; glucan 1,4-alpha-glucosidase activity [GO:0004339]; protein binding [GO:0005515]; carbohydrate binding [GO:0030246]; maltose alpha-glucosidase activity [GO:0032450]; alpha-1,4-glucosidase activity [GO:0004558]; hydrolase activity, hydrolyzing O-glycosyl compounds [GO:0004553]	plasma membrane [GO:0005886]; integral component of membrane [GO:0016021]; apical plasma membrane [GO:0016324]; extracellular exosome [GO:0070062]; tertiary granule membrane [GO:0070821]; ficolin-1-rich granule membrane [GO:0101003]
Nafisa_SEN7	Enamelin	ENAM	Q9NRM1	F1MKR5	4.1916	-0.4212	XT NP B	2023ms1276	NA	NA	NA
Nafisa_SEN6	Enamelin	ENAM	Q9NRM1	F1MKR5	4.0485	-0.5786	XT NP B	2023ms1276	NA	NA	NA
Nafisa_SEN5	Enamelin	ENAM	Q9NRM1	F1MKR5	4.2083	-0.4448	XT NP B	2023ms1276	NA	NA	NA
Nafisa_SEN4	Enamelin	ENAM	Q9NRM1	F1MKR5	4.2172	-0.4031	XT NP B	2023ms1276	NA	NA	NA
Nafisa_SEN3	Enamelin	ENAM	Q9NRM1	F1MKR5	4.0829	-0.5367	XT NP B	2023ms1276	NA	NA	NA
Nafisa_SEN2	Enamelin	ENAM	Q9NRM1	F1MKR5	4.1305	-0.5024	XT NP B	2023ms1276	NA	NA	NA
Nafisa_SEN1	Enamelin	ENAM	Q9NRM1	F1MKR5	4.1647	-0.453	XT NP B	2023ms1276	NA	NA	NA
Nafisa_PRO7	Enamelin	ENAM	Q9NRM1	F1MKR5	4.1966	-0.3582	XT NP B	2023ms1276	NA	NA	NA
Nafisa_PRO6	Enamelin	ENAM	Q9NRM1	F1MKR5	4.2769	-0.2682	XT NP B	2023ms1276	NA	NA	NA
Nafisa_PRO5	Enamelin	ENAM	Q9NRM1	F1MKR5	4.1794	-0.3578	XT NP B	2023ms1276	NA	NA	NA
Nafisa_PRO4	Enamelin	ENAM	Q9NRM1	F1MKR5	4.1976	-0.3746	XT NP B	2023ms1276	NA	NA	NA
Nafisa_PRO3	Enamelin	ENAM	Q9NRM1	F1MKR5	4.27	-0.3005	XT NP B	2023ms1276	NA	NA	NA
Nafisa_PRO2	Enamelin	ENAM	Q9NRM1	F1MKR5	4.2139	-0.3379	XT NP B	2023ms1276	NA	NA	NA
Nafisa_PRO1	Enamelin	ENAM	Q9NRM1	F1MKR5	4.3327	-0.2146	XT NP B	2023ms1276	NA	NA	NA
Nafisa_SEN7	Protein FAM177A1;Protein FAM177A1;Isoform of Q8N128, Isoform 2 of Protein FAM177A1	FAM177A1;FAM177A1;FAM177A1	NA	A6QLZ5;Q8N128;Q8N128-2	3.4634	-1.1493	XT NP B	2023ms1276	; ;	; ;	; ;
Nafisa_SEN6	Protein FAM177A1;Protein FAM177A1;Isoform of Q8N128, Isoform 2 of Protein FAM177A1	FAM177A1;FAM177A1;FAM177A1	NA	A6QLZ5;Q8N128;Q8N128-2	3.7088	-0.9183	XT NP B	2023ms1276	; ;	; ;	; ;
Nafisa_SEN5	Protein FAM177A1;Protein FAM177A1;Isoform of Q8N128, Isoform 2 of Protein FAM177A1	FAM177A1;FAM177A1;FAM177A1	NA	A6QLZ5;Q8N128;Q8N128-2	3.7419	-0.9112	XT NP B	2023ms1276	; ;	; ;	; ;
Nafisa_SEN4	Protein FAM177A1;Protein FAM177A1;Isoform of Q8N128, Isoform 2 of Protein FAM177A1	FAM177A1;FAM177A1;FAM177A1	NA	A6QLZ5;Q8N128;Q8N128-2	3.8713	-0.749	XT NP B	2023ms1276	; ;	; ;	; ;
Nafisa_SEN3	Protein FAM177A1;Protein FAM177A1;Isoform of Q8N128, Isoform 2 of Protein FAM177A1	FAM177A1;FAM177A1;FAM177A1	NA	A6QLZ5;Q8N128;Q8N128-2	3.8372	-0.7824	XT NP B	2023ms1276	; ;	; ;	; ;
Nafisa_SEN2	Protein FAM177A1;Protein FAM177A1;Isoform of Q8N128, Isoform 2 of Protein FAM177A1	FAM177A1;FAM177A1;FAM177A1	NA	A6QLZ5;Q8N128;Q8N128-2	3.6991	-0.9339	XT NP B	2023ms1276	; ;	; ;	; ;
Nafisa_SEN1	Protein FAM177A1;Protein FAM177A1;Isoform of Q8N128, Isoform 2 of Protein FAM177A1	FAM177A1;FAM177A1;FAM177A1	NA	A6QLZ5;Q8N128;Q8N128-2	3.8671	-0.7507	XT NP B	2023ms1276	; ;	; ;	; ;
Nafisa_PRO6	Protein FAM177A1;Protein FAM177A1;Isoform of Q8N128, Isoform 2 of Protein FAM177A1	FAM177A1;FAM177A1;FAM177A1	NA	A6QLZ5;Q8N128;Q8N128-2	3.5416	-1.0035	XT NP B	2023ms1276	; ;	; ;	; ;
Nafisa_PRO5	Protein FAM177A1;Protein FAM177A1;Isoform of Q8N128, Isoform 2 of Protein FAM177A1	FAM177A1;FAM177A1;FAM177A1	NA	A6QLZ5;Q8N128;Q8N128-2	3.5032	-1.0339	XT NP B	2023ms1276	; ;	; ;	; ;
Nafisa_PRO4	Protein FAM177A1;Protein FAM177A1;Isoform of Q8N128, Isoform 2 of Protein FAM177A1	FAM177A1;FAM177A1;FAM177A1	NA	A6QLZ5;Q8N128;Q8N128-2	3.686	-0.8862	XT NP B	2023ms1276	; ;	; ;	; ;
Nafisa_SEN7	Chromosome 5 C12orf60 homolog	C5H12orf60	NA	E1BFQ7	3.7686	-0.8441	XT NP B	2023ms1276	NA	NA	NA
Nafisa_SEN6	Chromosome 5 C12orf60 homolog	C5H12orf60	NA	E1BFQ7	3.7756	-0.8515	XT NP B	2023ms1276	NA	NA	NA
Nafisa_SEN5	Chromosome 5 C12orf60 homolog	C5H12orf60	NA	E1BFQ7	3.9468	-0.7063	XT NP B	2023ms1276	NA	NA	NA
Nafisa_SEN4	Chromosome 5 C12orf60 homolog	C5H12orf60	NA	E1BFQ7	3.9887	-0.6316	XT NP B	2023ms1276	NA	NA	NA
Nafisa_SEN3	Chromosome 5 C12orf60 homolog	C5H12orf60	NA	E1BFQ7	3.8953	-0.7243	XT NP B	2023ms1276	NA	NA	NA
Nafisa_SEN2	Chromosome 5 C12orf60 homolog	C5H12orf60	NA	E1BFQ7	3.8861	-0.7468	XT NP B	2023ms1276	NA	NA	NA
Nafisa_PRO7	Chromosome 5 C12orf60 homolog	C5H12orf60	NA	E1BFQ7	3.8954	-0.6594	XT NP B	2023ms1276	NA	NA	NA
Nafisa_PRO6	Chromosome 5 C12orf60 homolog	C5H12orf60	NA	E1BFQ7	4.0673	-0.4778	XT NP B	2023ms1276	NA	NA	NA
Nafisa_PRO5	Chromosome 5 C12orf60 homolog	C5H12orf60	NA	E1BFQ7	4.1168	-0.4204	XT NP B	2023ms1276	NA	NA	NA
Nafisa_PRO4	Chromosome 5 C12orf60 homolog	C5H12orf60	NA	E1BFQ7	4.0412	-0.5311	XT NP B	2023ms1276	NA	NA	NA
Nafisa_PRO3	Chromosome 5 C12orf60 homolog	C5H12orf60	NA	E1BFQ7	3.9785	-0.5921	XT NP B	2023ms1276	NA	NA	NA
Nafisa_PRO2	Chromosome 5 C12orf60 homolog	C5H12orf60	NA	E1BFQ7	3.8547	-0.697	XT NP B	2023ms1276	NA	NA	NA
Nafisa_PRO1	Chromosome 5 C12orf60 homolog	C5H12orf60	NA	E1BFQ7	3.8922	-0.6551	XT NP B	2023ms1276	NA	NA	NA
Nafisa_SEN7	Protocadherin 7;Protocadherin 7	PCDH7;PCDH7	NA	A0A3Q1NN74;E1BCK4	3.9867	-0.626	XT NP B	2023ms1276	;	;	;
Nafisa_SEN6	Protocadherin 7;Protocadherin 7	PCDH7;PCDH7	NA	A0A3Q1NN74;E1BCK4	4.0711	-0.5559	XT NP B	2023ms1276	;	;	;
Nafisa_SEN5	Protocadherin 7;Protocadherin 7	PCDH7;PCDH7	NA	A0A3Q1NN74;E1BCK4	3.778	-0.8751	XT NP B	2023ms1276	;	;	;
Nafisa_SEN4	Protocadherin 7;Protocadherin 7	PCDH7;PCDH7	NA	A0A3Q1NN74;E1BCK4	3.8978	-0.7225	XT NP B	2023ms1276	;	;	;
Nafisa_SEN3	Protocadherin 7;Protocadherin 7	PCDH7;PCDH7	NA	A0A3Q1NN74;E1BCK4	4.0499	-0.5698	XT NP B	2023ms1276	;	;	;
Nafisa_SEN2	Protocadherin 7;Protocadherin 7	PCDH7;PCDH7	NA	A0A3Q1NN74;E1BCK4	4.049	-0.5839	XT NP B	2023ms1276	;	;	;
Nafisa_SEN1	Protocadherin 7;Protocadherin 7	PCDH7;PCDH7	NA	A0A3Q1NN74;E1BCK4	4.0387	-0.579	XT NP B	2023ms1276	;	;	;
Nafisa_PRO7	Protocadherin 7;Protocadherin 7	PCDH7;PCDH7	NA	A0A3Q1NN74;E1BCK4	3.9716	-0.5833	XT NP B	2023ms1276	;	;	;
Nafisa_PRO6	Protocadherin 7;Protocadherin 7	PCDH7;PCDH7	NA	A0A3Q1NN74;E1BCK4	3.9773	-0.5677	XT NP B	2023ms1276	;	;	;
Nafisa_PRO5	Protocadherin 7;Protocadherin 7	PCDH7;PCDH7	NA	A0A3Q1NN74;E1BCK4	4.0422	-0.495	XT NP B	2023ms1276	;	;	;
Nafisa_PRO4	Protocadherin 7;Protocadherin 7	PCDH7;PCDH7	NA	A0A3Q1NN74;E1BCK4	4.0163	-0.5559	XT NP B	2023ms1276	;	;	;
Nafisa_PRO3	Protocadherin 7;Protocadherin 7	PCDH7;PCDH7	NA	A0A3Q1NN74;E1BCK4	3.9554	-0.6151	XT NP B	2023ms1276	;	;	;
Nafisa_PRO2	Protocadherin 7;Protocadherin 7	PCDH7;PCDH7	NA	A0A3Q1NN74;E1BCK4	3.7927	-0.759	XT NP B	2023ms1276	;	;	;
Nafisa_PRO1	Protocadherin 7;Protocadherin 7	PCDH7;PCDH7	NA	A0A3Q1NN74;E1BCK4	3.9549	-0.5924	XT NP B	2023ms1276	;	;	;
Nafisa_SEN7	Geranylgeranyl pyrophosphate synthase	GGPS1	A0A024R3W4	P56966	3.9689	-0.6439	XT NP B	2023ms1276	NA	NA	NA
Nafisa_SEN6	Geranylgeranyl pyrophosphate synthase	GGPS1	A0A024R3W4	P56966	4.066	-0.5611	XT NP B	2023ms1276	NA	NA	NA
Nafisa_SEN5	Geranylgeranyl pyrophosphate synthase	GGPS1	A0A024R3W4	P56966	3.9439	-0.7092	XT NP B	2023ms1276	NA	NA	NA
Nafisa_SEN4	Geranylgeranyl pyrophosphate synthase	GGPS1	A0A024R3W4	P56966	3.5916	-1.0287	XT NP B	2023ms1276	NA	NA	NA
Nafisa_SEN3	Geranylgeranyl pyrophosphate synthase	GGPS1	A0A024R3W4	P56966	3.9378	-0.6819	XT NP B	2023ms1276	NA	NA	NA
Nafisa_SEN2	Geranylgeranyl pyrophosphate synthase	GGPS1	A0A024R3W4	P56966	3.9695	-0.6634	XT NP B	2023ms1276	NA	NA	NA
Nafisa_SEN1	Geranylgeranyl pyrophosphate synthase	GGPS1	A0A024R3W4	P56966	4.1437	-0.474	XT NP B	2023ms1276	NA	NA	NA
Nafisa_PRO7	Geranylgeranyl pyrophosphate synthase	GGPS1	A0A024R3W4	P56966	3.9462	-0.6087	XT NP B	2023ms1276	NA	NA	NA
Nafisa_PRO6	Geranylgeranyl pyrophosphate synthase	GGPS1	A0A024R3W4	P56966	4.0184	-0.5266	XT NP B	2023ms1276	NA	NA	NA
Nafisa_PRO5	Geranylgeranyl pyrophosphate synthase	GGPS1	A0A024R3W4	P56966	3.8105	-0.7267	XT NP B	2023ms1276	NA	NA	NA
Nafisa_PRO4	Geranylgeranyl pyrophosphate synthase	GGPS1	A0A024R3W4	P56966	3.763	-0.8092	XT NP B	2023ms1276	NA	NA	NA
Nafisa_PRO3	Geranylgeranyl pyrophosphate synthase	GGPS1	A0A024R3W4	P56966	4.0968	-0.4737	XT NP B	2023ms1276	NA	NA	NA
Nafisa_PRO2	Geranylgeranyl pyrophosphate synthase	GGPS1	A0A024R3W4	P56966	3.8222	-0.7295	XT NP B	2023ms1276	NA	NA	NA
Nafisa_PRO1	Geranylgeranyl pyrophosphate synthase	GGPS1	A0A024R3W4	P56966	4.0026	-0.5447	XT NP B	2023ms1276	NA	NA	NA
Nafisa_SEN6	Kinesin-like protein KIF20B;Isoform of Q96Q89, Isoform 2 of Kinesin-like protein KIF20B;Isoform of Q96Q89, Isoform 3 of Kinesin-like protein KIF20B;Isoform of Q96Q89, Isoform 4 of Kinesin-like protein KIF20B	KIF20B;KIF20B;KIF20B;KIF20B	NA	Q96Q89;Q96Q89-2;Q96Q89-3;Q96Q89-4	3.8571	-0.77	XT NP A	2023ms1276	neural tube closure [GO:0001843]; cell cycle [GO:0007049]; regulation of mitotic nuclear division [GO:0007088]; positive regulation of cell population proliferation [GO:0008284]; positive regulation of cytokinesis [GO:0032467]; protein localization to microtubule [GO:0035372]; neuron projection morphogenesis [GO:0048812]; cell division [GO:0051301]; regulation of cell cycle [GO:0051726]; positive regulation of intracellular protein transport [GO:0090316]; positive regulation of mitotic cytokinetic process [GO:1903438]; regulation of establishment of cell polarity [GO:2000114]; positive regulation of neuron migration [GO:2001224]; microtubule-based movement [GO:0007018]; ; ;	protein binding [GO:0005515]; ATP binding [GO:0005524]; microtubule binding [GO:0008017]; plus-end-directed microtubule motor activity [GO:0008574]; protein homodimerization activity [GO:0042803]; WW domain binding [GO:0050699]; ATP hydrolysis activity [GO:0016887]; microtubule motor activity [GO:0003777]; ; ;	nucleus [GO:0005634]; nucleoplasm [GO:0005654]; nucleolus [GO:0005730]; cytoplasm [GO:0005737]; centrosome [GO:0005813]; cytosol [GO:0005829]; growth cone [GO:0030426]; midbody [GO:0030496]; intercellular bridge [GO:0045171]; perinuclear region of cytoplasm [GO:0048471]; spindle midzone [GO:0051233]; contractile ring [GO:0070938]; mitotic spindle pole [GO:0097431]; mitotic spindle midzone [GO:1990023]; microtubule [GO:0005874]; kinesin complex [GO:0005871]; ; ;
Nafisa_SEN2	Kinesin-like protein KIF20B;Isoform of Q96Q89, Isoform 2 of Kinesin-like protein KIF20B;Isoform of Q96Q89, Isoform 3 of Kinesin-like protein KIF20B;Isoform of Q96Q89, Isoform 4 of Kinesin-like protein KIF20B	KIF20B;KIF20B;KIF20B;KIF20B	NA	Q96Q89;Q96Q89-2;Q96Q89-3;Q96Q89-4	3.7235	-0.9094	XT NP A	2023ms1276	neural tube closure [GO:0001843]; cell cycle [GO:0007049]; regulation of mitotic nuclear division [GO:0007088]; positive regulation of cell population proliferation [GO:0008284]; positive regulation of cytokinesis [GO:0032467]; protein localization to microtubule [GO:0035372]; neuron projection morphogenesis [GO:0048812]; cell division [GO:0051301]; regulation of cell cycle [GO:0051726]; positive regulation of intracellular protein transport [GO:0090316]; positive regulation of mitotic cytokinetic process [GO:1903438]; regulation of establishment of cell polarity [GO:2000114]; positive regulation of neuron migration [GO:2001224]; microtubule-based movement [GO:0007018]; ; ;	protein binding [GO:0005515]; ATP binding [GO:0005524]; microtubule binding [GO:0008017]; plus-end-directed microtubule motor activity [GO:0008574]; protein homodimerization activity [GO:0042803]; WW domain binding [GO:0050699]; ATP hydrolysis activity [GO:0016887]; microtubule motor activity [GO:0003777]; ; ;	nucleus [GO:0005634]; nucleoplasm [GO:0005654]; nucleolus [GO:0005730]; cytoplasm [GO:0005737]; centrosome [GO:0005813]; cytosol [GO:0005829]; growth cone [GO:0030426]; midbody [GO:0030496]; intercellular bridge [GO:0045171]; perinuclear region of cytoplasm [GO:0048471]; spindle midzone [GO:0051233]; contractile ring [GO:0070938]; mitotic spindle pole [GO:0097431]; mitotic spindle midzone [GO:1990023]; microtubule [GO:0005874]; kinesin complex [GO:0005871]; ; ;
Nafisa_SEN1	Kinesin-like protein KIF20B;Isoform of Q96Q89, Isoform 2 of Kinesin-like protein KIF20B;Isoform of Q96Q89, Isoform 3 of Kinesin-like protein KIF20B;Isoform of Q96Q89, Isoform 4 of Kinesin-like protein KIF20B	KIF20B;KIF20B;KIF20B;KIF20B	NA	Q96Q89;Q96Q89-2;Q96Q89-3;Q96Q89-4	3.6271	-0.9907	XT NP A	2023ms1276	neural tube closure [GO:0001843]; cell cycle [GO:0007049]; regulation of mitotic nuclear division [GO:0007088]; positive regulation of cell population proliferation [GO:0008284]; positive regulation of cytokinesis [GO:0032467]; protein localization to microtubule [GO:0035372]; neuron projection morphogenesis [GO:0048812]; cell division [GO:0051301]; regulation of cell cycle [GO:0051726]; positive regulation of intracellular protein transport [GO:0090316]; positive regulation of mitotic cytokinetic process [GO:1903438]; regulation of establishment of cell polarity [GO:2000114]; positive regulation of neuron migration [GO:2001224]; microtubule-based movement [GO:0007018]; ; ;	protein binding [GO:0005515]; ATP binding [GO:0005524]; microtubule binding [GO:0008017]; plus-end-directed microtubule motor activity [GO:0008574]; protein homodimerization activity [GO:0042803]; WW domain binding [GO:0050699]; ATP hydrolysis activity [GO:0016887]; microtubule motor activity [GO:0003777]; ; ;	nucleus [GO:0005634]; nucleoplasm [GO:0005654]; nucleolus [GO:0005730]; cytoplasm [GO:0005737]; centrosome [GO:0005813]; cytosol [GO:0005829]; growth cone [GO:0030426]; midbody [GO:0030496]; intercellular bridge [GO:0045171]; perinuclear region of cytoplasm [GO:0048471]; spindle midzone [GO:0051233]; contractile ring [GO:0070938]; mitotic spindle pole [GO:0097431]; mitotic spindle midzone [GO:1990023]; microtubule [GO:0005874]; kinesin complex [GO:0005871]; ; ;
Nafisa_SEN7	Ig-like domain-containing protein;Ig-like domain-containing protein;Ig-like domain-containing protein	BOLA;BOLA;BOLA	NA	A0A3Q1LZ40;E1BI37;F6RF06	4.1022	-0.5105	XT NP B	2023ms1276	; ;	; ;	; ;
Nafisa_SEN6	Ig-like domain-containing protein;Ig-like domain-containing protein;Ig-like domain-containing protein	BOLA;BOLA;BOLA	NA	A0A3Q1LZ40;E1BI37;F6RF06	4.0716	-0.5555	XT NP B	2023ms1276	; ;	; ;	; ;
Nafisa_SEN5	Ig-like domain-containing protein;Ig-like domain-containing protein;Ig-like domain-containing protein	BOLA;BOLA;BOLA	NA	A0A3Q1LZ40;E1BI37;F6RF06	3.9404	-0.7127	XT NP B	2023ms1276	; ;	; ;	; ;
Nafisa_SEN4	Ig-like domain-containing protein;Ig-like domain-containing protein;Ig-like domain-containing protein	BOLA;BOLA;BOLA	NA	A0A3Q1LZ40;E1BI37;F6RF06	4.1346	-0.4857	XT NP B	2023ms1276	; ;	; ;	; ;
Nafisa_SEN3	Ig-like domain-containing protein;Ig-like domain-containing protein;Ig-like domain-containing protein	BOLA;BOLA;BOLA	NA	A0A3Q1LZ40;E1BI37;F6RF06	4.1766	-0.443	XT NP B	2023ms1276	; ;	; ;	; ;
Nafisa_SEN2	Ig-like domain-containing protein;Ig-like domain-containing protein;Ig-like domain-containing protein	BOLA;BOLA;BOLA	NA	A0A3Q1LZ40;E1BI37;F6RF06	4.1182	-0.5147	XT NP B	2023ms1276	; ;	; ;	; ;
Nafisa_SEN1	Ig-like domain-containing protein;Ig-like domain-containing protein;Ig-like domain-containing protein	BOLA;BOLA;BOLA	NA	A0A3Q1LZ40;E1BI37;F6RF06	4.09	-0.5277	XT NP B	2023ms1276	; ;	; ;	; ;
Nafisa_PRO7	Ig-like domain-containing protein;Ig-like domain-containing protein;Ig-like domain-containing protein	BOLA;BOLA;BOLA	NA	A0A3Q1LZ40;E1BI37;F6RF06	4.1691	-0.3857	XT NP B	2023ms1276	; ;	; ;	; ;
Nafisa_PRO6	Ig-like domain-containing protein;Ig-like domain-containing protein;Ig-like domain-containing protein	BOLA;BOLA;BOLA	NA	A0A3Q1LZ40;E1BI37;F6RF06	4.0266	-0.5184	XT NP B	2023ms1276	; ;	; ;	; ;
Nafisa_PRO5	Ig-like domain-containing protein;Ig-like domain-containing protein;Ig-like domain-containing protein	BOLA;BOLA;BOLA	NA	A0A3Q1LZ40;E1BI37;F6RF06	4.1103	-0.4269	XT NP B	2023ms1276	; ;	; ;	; ;
Nafisa_PRO4	Ig-like domain-containing protein;Ig-like domain-containing protein;Ig-like domain-containing protein	BOLA;BOLA;BOLA	NA	A0A3Q1LZ40;E1BI37;F6RF06	4.1971	-0.3751	XT NP B	2023ms1276	; ;	; ;	; ;
Nafisa_PRO3	Ig-like domain-containing protein;Ig-like domain-containing protein;Ig-like domain-containing protein	BOLA;BOLA;BOLA	NA	A0A3Q1LZ40;E1BI37;F6RF06	4.1466	-0.4239	XT NP B	2023ms1276	; ;	; ;	; ;
Nafisa_PRO2	Ig-like domain-containing protein;Ig-like domain-containing protein;Ig-like domain-containing protein	BOLA;BOLA;BOLA	NA	A0A3Q1LZ40;E1BI37;F6RF06	4.2158	-0.336	XT NP B	2023ms1276	; ;	; ;	; ;
Nafisa_PRO1	Ig-like domain-containing protein;Ig-like domain-containing protein;Ig-like domain-containing protein	BOLA;BOLA;BOLA	NA	A0A3Q1LZ40;E1BI37;F6RF06	4.2339	-0.3133	XT NP B	2023ms1276	; ;	; ;	; ;
Nafisa_SEN6	Putative uncharacterized protein FLJ37218	NA	NULL	Q8N1Y9	4.2952	-0.3319	XT NP A	2023ms1276	NA	protein binding [GO:0005515]	integral component of membrane [GO:0016021]
Nafisa_PRO7	Putative uncharacterized protein FLJ37218	NA	NULL	Q8N1Y9	4.2477	-0.3072	XT NP A	2023ms1276	NA	protein binding [GO:0005515]	integral component of membrane [GO:0016021]
Nafisa_PRO6	Putative uncharacterized protein FLJ37218	NA	NULL	Q8N1Y9	4.3629	-0.1822	XT NP A	2023ms1276	NA	protein binding [GO:0005515]	integral component of membrane [GO:0016021]
Nafisa_PRO5	Putative uncharacterized protein FLJ37218	NA	NULL	Q8N1Y9	4.3338	-0.2034	XT NP A	2023ms1276	NA	protein binding [GO:0005515]	integral component of membrane [GO:0016021]
Nafisa_PRO4	Putative uncharacterized protein FLJ37218	NA	NULL	Q8N1Y9	4.332	-0.2402	XT NP A	2023ms1276	NA	protein binding [GO:0005515]	integral component of membrane [GO:0016021]
Nafisa_PRO3	Putative uncharacterized protein FLJ37218	NA	NULL	Q8N1Y9	4.424	-0.1465	XT NP A	2023ms1276	NA	protein binding [GO:0005515]	integral component of membrane [GO:0016021]
Nafisa_PRO2	Putative uncharacterized protein FLJ37218	NA	NULL	Q8N1Y9	4.2272	-0.3245	XT NP A	2023ms1276	NA	protein binding [GO:0005515]	integral component of membrane [GO:0016021]
Nafisa_PRO1	Putative uncharacterized protein FLJ37218	NA	NULL	Q8N1Y9	4.1411	-0.4062	XT NP A	2023ms1276	NA	protein binding [GO:0005515]	integral component of membrane [GO:0016021]
Nafisa_SEN7	Serpin A3-3;Serpin A3-3	SERPINA3-3;SERPINA3-3	NA	A0A452DJA9;G3N1U4	5.2388	0.6261	XT NP B	2023ms1276	;	;	;
Nafisa_SEN6	Serpin A3-3;Serpin A3-3	SERPINA3-3;SERPINA3-3	NA	A0A452DJA9;G3N1U4	5.2831	0.656	XT NP B	2023ms1276	;	;	;
Nafisa_SEN4	Serpin A3-3;Serpin A3-3	SERPINA3-3;SERPINA3-3	NA	A0A452DJA9;G3N1U4	5.1722	0.5519	XT NP B	2023ms1276	;	;	;
Nafisa_SEN1	Serpin A3-3;Serpin A3-3	SERPINA3-3;SERPINA3-3	NA	A0A452DJA9;G3N1U4	5.3048	0.6871	XT NP B	2023ms1276	;	;	;
Nafisa_PRO7	Serpin A3-3;Serpin A3-3	SERPINA3-3;SERPINA3-3	NA	A0A452DJA9;G3N1U4	4.6021	0.0473	XT NP B	2023ms1276	;	;	;
Nafisa_PRO5	Serpin A3-3;Serpin A3-3	SERPINA3-3;SERPINA3-3	NA	A0A452DJA9;G3N1U4	4.6862	0.149	XT NP B	2023ms1276	;	;	;
Nafisa_PRO3	Serpin A3-3;Serpin A3-3	SERPINA3-3;SERPINA3-3	NA	A0A452DJA9;G3N1U4	4.6575	0.087	XT NP B	2023ms1276	;	;	;
Nafisa_PRO2	Serpin A3-3;Serpin A3-3	SERPINA3-3;SERPINA3-3	NA	A0A452DJA9;G3N1U4	4.553	0.0012	XT NP B	2023ms1276	;	;	;
Nafisa_SEN7	2'-5' oligoadenylate synthase	OAS1X	NA	F1N6E0	3.6761	-0.9367	XT NP B	2023ms1276	NA	NA	NA
Nafisa_SEN6	2'-5' oligoadenylate synthase	OAS1X	NA	F1N6E0	3.7124	-0.9147	XT NP B	2023ms1276	NA	NA	NA
Nafisa_SEN5	2'-5' oligoadenylate synthase	OAS1X	NA	F1N6E0	3.9652	-0.6879	XT NP B	2023ms1276	NA	NA	NA
Nafisa_SEN4	2'-5' oligoadenylate synthase	OAS1X	NA	F1N6E0	3.775	-0.8453	XT NP B	2023ms1276	NA	NA	NA
Nafisa_SEN3	2'-5' oligoadenylate synthase	OAS1X	NA	F1N6E0	3.75	-0.8696	XT NP B	2023ms1276	NA	NA	NA
Nafisa_SEN2	2'-5' oligoadenylate synthase	OAS1X	NA	F1N6E0	3.8224	-0.8106	XT NP B	2023ms1276	NA	NA	NA
Nafisa_SEN1	2'-5' oligoadenylate synthase	OAS1X	NA	F1N6E0	3.7617	-0.856	XT NP B	2023ms1276	NA	NA	NA
Nafisa_PRO7	2'-5' oligoadenylate synthase	OAS1X	NA	F1N6E0	3.8424	-0.7125	XT NP B	2023ms1276	NA	NA	NA
Nafisa_PRO6	2'-5' oligoadenylate synthase	OAS1X	NA	F1N6E0	3.8701	-0.6749	XT NP B	2023ms1276	NA	NA	NA
Nafisa_PRO5	2'-5' oligoadenylate synthase	OAS1X	NA	F1N6E0	3.8938	-0.6434	XT NP B	2023ms1276	NA	NA	NA
Nafisa_PRO4	2'-5' oligoadenylate synthase	OAS1X	NA	F1N6E0	3.8881	-0.6841	XT NP B	2023ms1276	NA	NA	NA
Nafisa_PRO3	2'-5' oligoadenylate synthase	OAS1X	NA	F1N6E0	3.7936	-0.7769	XT NP B	2023ms1276	NA	NA	NA
Nafisa_PRO2	2'-5' oligoadenylate synthase	OAS1X	NA	F1N6E0	3.946	-0.6058	XT NP B	2023ms1276	NA	NA	NA
Nafisa_PRO1	2'-5' oligoadenylate synthase	OAS1X	NA	F1N6E0	3.9208	-0.6265	XT NP B	2023ms1276	NA	NA	NA
Nafisa_SEN7	Ubiquitin carboxyl-terminal hydrolase 1	USP1	O94782	O94782	3.9545	-0.6583	XT NP B	2023ms1276	skeletal system development [GO:0001501]; DNA repair [GO:0006281]; regulation of DNA repair [GO:0006282]; ubiquitin-dependent protein catabolic process [GO:0006511]; response to UV [GO:0009411]; protein deubiquitination [GO:0016579]; monoubiquitinated protein deubiquitination [GO:0035520]; DNA damage response, detection of DNA damage [GO:0042769]	thiol-dependent deubiquitinase [GO:0004843]; protein binding [GO:0005515]; peptidase activity [GO:0008233]; cysteine-type endopeptidase activity [GO:0004197]	nucleus [GO:0005634]; nucleoplasm [GO:0005654]; cytosol [GO:0005829]
Nafisa_SEN6	Ubiquitin carboxyl-terminal hydrolase 1	USP1	O94782	O94782	4.1916	-0.4355	XT NP B	2023ms1276	skeletal system development [GO:0001501]; DNA repair [GO:0006281]; regulation of DNA repair [GO:0006282]; ubiquitin-dependent protein catabolic process [GO:0006511]; response to UV [GO:0009411]; protein deubiquitination [GO:0016579]; monoubiquitinated protein deubiquitination [GO:0035520]; DNA damage response, detection of DNA damage [GO:0042769]	thiol-dependent deubiquitinase [GO:0004843]; protein binding [GO:0005515]; peptidase activity [GO:0008233]; cysteine-type endopeptidase activity [GO:0004197]	nucleus [GO:0005634]; nucleoplasm [GO:0005654]; cytosol [GO:0005829]
Nafisa_SEN5	Ubiquitin carboxyl-terminal hydrolase 1	USP1	O94782	O94782	4.1107	-0.5425	XT NP B	2023ms1276	skeletal system development [GO:0001501]; DNA repair [GO:0006281]; regulation of DNA repair [GO:0006282]; ubiquitin-dependent protein catabolic process [GO:0006511]; response to UV [GO:0009411]; protein deubiquitination [GO:0016579]; monoubiquitinated protein deubiquitination [GO:0035520]; DNA damage response, detection of DNA damage [GO:0042769]	thiol-dependent deubiquitinase [GO:0004843]; protein binding [GO:0005515]; peptidase activity [GO:0008233]; cysteine-type endopeptidase activity [GO:0004197]	nucleus [GO:0005634]; nucleoplasm [GO:0005654]; cytosol [GO:0005829]
Nafisa_SEN4	Ubiquitin carboxyl-terminal hydrolase 1	USP1	O94782	O94782	4.1724	-0.448	XT NP B	2023ms1276	skeletal system development [GO:0001501]; DNA repair [GO:0006281]; regulation of DNA repair [GO:0006282]; ubiquitin-dependent protein catabolic process [GO:0006511]; response to UV [GO:0009411]; protein deubiquitination [GO:0016579]; monoubiquitinated protein deubiquitination [GO:0035520]; DNA damage response, detection of DNA damage [GO:0042769]	thiol-dependent deubiquitinase [GO:0004843]; protein binding [GO:0005515]; peptidase activity [GO:0008233]; cysteine-type endopeptidase activity [GO:0004197]	nucleus [GO:0005634]; nucleoplasm [GO:0005654]; cytosol [GO:0005829]
Nafisa_SEN3	Ubiquitin carboxyl-terminal hydrolase 1	USP1	O94782	O94782	4.1659	-0.4538	XT NP B	2023ms1276	skeletal system development [GO:0001501]; DNA repair [GO:0006281]; regulation of DNA repair [GO:0006282]; ubiquitin-dependent protein catabolic process [GO:0006511]; response to UV [GO:0009411]; protein deubiquitination [GO:0016579]; monoubiquitinated protein deubiquitination [GO:0035520]; DNA damage response, detection of DNA damage [GO:0042769]	thiol-dependent deubiquitinase [GO:0004843]; protein binding [GO:0005515]; peptidase activity [GO:0008233]; cysteine-type endopeptidase activity [GO:0004197]	nucleus [GO:0005634]; nucleoplasm [GO:0005654]; cytosol [GO:0005829]
Nafisa_SEN2	Ubiquitin carboxyl-terminal hydrolase 1	USP1	O94782	O94782	4.2366	-0.3963	XT NP B	2023ms1276	skeletal system development [GO:0001501]; DNA repair [GO:0006281]; regulation of DNA repair [GO:0006282]; ubiquitin-dependent protein catabolic process [GO:0006511]; response to UV [GO:0009411]; protein deubiquitination [GO:0016579]; monoubiquitinated protein deubiquitination [GO:0035520]; DNA damage response, detection of DNA damage [GO:0042769]	thiol-dependent deubiquitinase [GO:0004843]; protein binding [GO:0005515]; peptidase activity [GO:0008233]; cysteine-type endopeptidase activity [GO:0004197]	nucleus [GO:0005634]; nucleoplasm [GO:0005654]; cytosol [GO:0005829]
Nafisa_SEN1	Ubiquitin carboxyl-terminal hydrolase 1	USP1	O94782	O94782	3.9433	-0.6744	XT NP B	2023ms1276	skeletal system development [GO:0001501]; DNA repair [GO:0006281]; regulation of DNA repair [GO:0006282]; ubiquitin-dependent protein catabolic process [GO:0006511]; response to UV [GO:0009411]; protein deubiquitination [GO:0016579]; monoubiquitinated protein deubiquitination [GO:0035520]; DNA damage response, detection of DNA damage [GO:0042769]	thiol-dependent deubiquitinase [GO:0004843]; protein binding [GO:0005515]; peptidase activity [GO:0008233]; cysteine-type endopeptidase activity [GO:0004197]	nucleus [GO:0005634]; nucleoplasm [GO:0005654]; cytosol [GO:0005829]
Nafisa_PRO7	Ubiquitin carboxyl-terminal hydrolase 1	USP1	O94782	O94782	4.2527	-0.3021	XT NP B	2023ms1276	skeletal system development [GO:0001501]; DNA repair [GO:0006281]; regulation of DNA repair [GO:0006282]; ubiquitin-dependent protein catabolic process [GO:0006511]; response to UV [GO:0009411]; protein deubiquitination [GO:0016579]; monoubiquitinated protein deubiquitination [GO:0035520]; DNA damage response, detection of DNA damage [GO:0042769]	thiol-dependent deubiquitinase [GO:0004843]; protein binding [GO:0005515]; peptidase activity [GO:0008233]; cysteine-type endopeptidase activity [GO:0004197]	nucleus [GO:0005634]; nucleoplasm [GO:0005654]; cytosol [GO:0005829]
Nafisa_PRO6	Ubiquitin carboxyl-terminal hydrolase 1	USP1	O94782	O94782	3.9966	-0.5484	XT NP B	2023ms1276	skeletal system development [GO:0001501]; DNA repair [GO:0006281]; regulation of DNA repair [GO:0006282]; ubiquitin-dependent protein catabolic process [GO:0006511]; response to UV [GO:0009411]; protein deubiquitination [GO:0016579]; monoubiquitinated protein deubiquitination [GO:0035520]; DNA damage response, detection of DNA damage [GO:0042769]	thiol-dependent deubiquitinase [GO:0004843]; protein binding [GO:0005515]; peptidase activity [GO:0008233]; cysteine-type endopeptidase activity [GO:0004197]	nucleus [GO:0005634]; nucleoplasm [GO:0005654]; cytosol [GO:0005829]
Nafisa_PRO5	Ubiquitin carboxyl-terminal hydrolase 1	USP1	O94782	O94782	4.108	-0.4292	XT NP B	2023ms1276	skeletal system development [GO:0001501]; DNA repair [GO:0006281]; regulation of DNA repair [GO:0006282]; ubiquitin-dependent protein catabolic process [GO:0006511]; response to UV [GO:0009411]; protein deubiquitination [GO:0016579]; monoubiquitinated protein deubiquitination [GO:0035520]; DNA damage response, detection of DNA damage [GO:0042769]	thiol-dependent deubiquitinase [GO:0004843]; protein binding [GO:0005515]; peptidase activity [GO:0008233]; cysteine-type endopeptidase activity [GO:0004197]	nucleus [GO:0005634]; nucleoplasm [GO:0005654]; cytosol [GO:0005829]
Nafisa_PRO4	Ubiquitin carboxyl-terminal hydrolase 1	USP1	O94782	O94782	4.3121	-0.2601	XT NP B	2023ms1276	skeletal system development [GO:0001501]; DNA repair [GO:0006281]; regulation of DNA repair [GO:0006282]; ubiquitin-dependent protein catabolic process [GO:0006511]; response to UV [GO:0009411]; protein deubiquitination [GO:0016579]; monoubiquitinated protein deubiquitination [GO:0035520]; DNA damage response, detection of DNA damage [GO:0042769]	thiol-dependent deubiquitinase [GO:0004843]; protein binding [GO:0005515]; peptidase activity [GO:0008233]; cysteine-type endopeptidase activity [GO:0004197]	nucleus [GO:0005634]; nucleoplasm [GO:0005654]; cytosol [GO:0005829]
Nafisa_PRO3	Ubiquitin carboxyl-terminal hydrolase 1	USP1	O94782	O94782	4.2096	-0.3609	XT NP B	2023ms1276	skeletal system development [GO:0001501]; DNA repair [GO:0006281]; regulation of DNA repair [GO:0006282]; ubiquitin-dependent protein catabolic process [GO:0006511]; response to UV [GO:0009411]; protein deubiquitination [GO:0016579]; monoubiquitinated protein deubiquitination [GO:0035520]; DNA damage response, detection of DNA damage [GO:0042769]	thiol-dependent deubiquitinase [GO:0004843]; protein binding [GO:0005515]; peptidase activity [GO:0008233]; cysteine-type endopeptidase activity [GO:0004197]	nucleus [GO:0005634]; nucleoplasm [GO:0005654]; cytosol [GO:0005829]
Nafisa_PRO2	Ubiquitin carboxyl-terminal hydrolase 1	USP1	O94782	O94782	4.3411	-0.2106	XT NP B	2023ms1276	skeletal system development [GO:0001501]; DNA repair [GO:0006281]; regulation of DNA repair [GO:0006282]; ubiquitin-dependent protein catabolic process [GO:0006511]; response to UV [GO:0009411]; protein deubiquitination [GO:0016579]; monoubiquitinated protein deubiquitination [GO:0035520]; DNA damage response, detection of DNA damage [GO:0042769]	thiol-dependent deubiquitinase [GO:0004843]; protein binding [GO:0005515]; peptidase activity [GO:0008233]; cysteine-type endopeptidase activity [GO:0004197]	nucleus [GO:0005634]; nucleoplasm [GO:0005654]; cytosol [GO:0005829]
Nafisa_PRO1	Ubiquitin carboxyl-terminal hydrolase 1	USP1	O94782	O94782	4.1782	-0.3691	XT NP B	2023ms1276	skeletal system development [GO:0001501]; DNA repair [GO:0006281]; regulation of DNA repair [GO:0006282]; ubiquitin-dependent protein catabolic process [GO:0006511]; response to UV [GO:0009411]; protein deubiquitination [GO:0016579]; monoubiquitinated protein deubiquitination [GO:0035520]; DNA damage response, detection of DNA damage [GO:0042769]	thiol-dependent deubiquitinase [GO:0004843]; protein binding [GO:0005515]; peptidase activity [GO:0008233]; cysteine-type endopeptidase activity [GO:0004197]	nucleus [GO:0005634]; nucleoplasm [GO:0005654]; cytosol [GO:0005829]
Nafisa_SEN7	Protein phosphatase inhibitor 2	PPP1R2	P41236	P41236	4.6644	0.0517	XT NP B	2023ms1276	glycogen metabolic process [GO:0005977]; generation of precursor metabolites and energy [GO:0006091]; regulation of signal transduction [GO:0009966]; negative regulation of catalytic activity [GO:0043086]; regulation of phosphoprotein phosphatase activity [GO:0043666]	protein serine/threonine phosphatase inhibitor activity [GO:0004865]; protein binding [GO:0005515]; protein phosphatase inhibitor activity [GO:0004864]	NA
Nafisa_SEN6	Protein phosphatase inhibitor 2	PPP1R2	P41236	P41236	4.6965	0.0694	XT NP B	2023ms1276	glycogen metabolic process [GO:0005977]; generation of precursor metabolites and energy [GO:0006091]; regulation of signal transduction [GO:0009966]; negative regulation of catalytic activity [GO:0043086]; regulation of phosphoprotein phosphatase activity [GO:0043666]	protein serine/threonine phosphatase inhibitor activity [GO:0004865]; protein binding [GO:0005515]; protein phosphatase inhibitor activity [GO:0004864]	NA
Nafisa_SEN5	Protein phosphatase inhibitor 2	PPP1R2	P41236	P41236	4.7617	0.1086	XT NP B	2023ms1276	glycogen metabolic process [GO:0005977]; generation of precursor metabolites and energy [GO:0006091]; regulation of signal transduction [GO:0009966]; negative regulation of catalytic activity [GO:0043086]; regulation of phosphoprotein phosphatase activity [GO:0043666]	protein serine/threonine phosphatase inhibitor activity [GO:0004865]; protein binding [GO:0005515]; protein phosphatase inhibitor activity [GO:0004864]	NA
Nafisa_SEN4	Protein phosphatase inhibitor 2	PPP1R2	P41236	P41236	4.6101	-0.0102	XT NP B	2023ms1276	glycogen metabolic process [GO:0005977]; generation of precursor metabolites and energy [GO:0006091]; regulation of signal transduction [GO:0009966]; negative regulation of catalytic activity [GO:0043086]; regulation of phosphoprotein phosphatase activity [GO:0043666]	protein serine/threonine phosphatase inhibitor activity [GO:0004865]; protein binding [GO:0005515]; protein phosphatase inhibitor activity [GO:0004864]	NA
Nafisa_SEN3	Protein phosphatase inhibitor 2	PPP1R2	P41236	P41236	4.675	0.0554	XT NP B	2023ms1276	glycogen metabolic process [GO:0005977]; generation of precursor metabolites and energy [GO:0006091]; regulation of signal transduction [GO:0009966]; negative regulation of catalytic activity [GO:0043086]; regulation of phosphoprotein phosphatase activity [GO:0043666]	protein serine/threonine phosphatase inhibitor activity [GO:0004865]; protein binding [GO:0005515]; protein phosphatase inhibitor activity [GO:0004864]	NA
Nafisa_SEN2	Protein phosphatase inhibitor 2	PPP1R2	P41236	P41236	4.7483	0.1154	XT NP B	2023ms1276	glycogen metabolic process [GO:0005977]; generation of precursor metabolites and energy [GO:0006091]; regulation of signal transduction [GO:0009966]; negative regulation of catalytic activity [GO:0043086]; regulation of phosphoprotein phosphatase activity [GO:0043666]	protein serine/threonine phosphatase inhibitor activity [GO:0004865]; protein binding [GO:0005515]; protein phosphatase inhibitor activity [GO:0004864]	NA
Nafisa_SEN1	Protein phosphatase inhibitor 2	PPP1R2	P41236	P41236	4.7554	0.1377	XT NP B	2023ms1276	glycogen metabolic process [GO:0005977]; generation of precursor metabolites and energy [GO:0006091]; regulation of signal transduction [GO:0009966]; negative regulation of catalytic activity [GO:0043086]; regulation of phosphoprotein phosphatase activity [GO:0043666]	protein serine/threonine phosphatase inhibitor activity [GO:0004865]; protein binding [GO:0005515]; protein phosphatase inhibitor activity [GO:0004864]	NA
Nafisa_PRO7	Protein phosphatase inhibitor 2	PPP1R2	P41236	P41236	4.3042	-0.2506	XT NP B	2023ms1276	glycogen metabolic process [GO:0005977]; generation of precursor metabolites and energy [GO:0006091]; regulation of signal transduction [GO:0009966]; negative regulation of catalytic activity [GO:0043086]; regulation of phosphoprotein phosphatase activity [GO:0043666]	protein serine/threonine phosphatase inhibitor activity [GO:0004865]; protein binding [GO:0005515]; protein phosphatase inhibitor activity [GO:0004864]	NA
Nafisa_PRO6	Protein phosphatase inhibitor 2	PPP1R2	P41236	P41236	4.1845	-0.3606	XT NP B	2023ms1276	glycogen metabolic process [GO:0005977]; generation of precursor metabolites and energy [GO:0006091]; regulation of signal transduction [GO:0009966]; negative regulation of catalytic activity [GO:0043086]; regulation of phosphoprotein phosphatase activity [GO:0043666]	protein serine/threonine phosphatase inhibitor activity [GO:0004865]; protein binding [GO:0005515]; protein phosphatase inhibitor activity [GO:0004864]	NA
Nafisa_PRO5	Protein phosphatase inhibitor 2	PPP1R2	P41236	P41236	4.3425	-0.1947	XT NP B	2023ms1276	glycogen metabolic process [GO:0005977]; generation of precursor metabolites and energy [GO:0006091]; regulation of signal transduction [GO:0009966]; negative regulation of catalytic activity [GO:0043086]; regulation of phosphoprotein phosphatase activity [GO:0043666]	protein serine/threonine phosphatase inhibitor activity [GO:0004865]; protein binding [GO:0005515]; protein phosphatase inhibitor activity [GO:0004864]	NA
Nafisa_PRO4	Protein phosphatase inhibitor 2	PPP1R2	P41236	P41236	4.2	-0.3722	XT NP B	2023ms1276	glycogen metabolic process [GO:0005977]; generation of precursor metabolites and energy [GO:0006091]; regulation of signal transduction [GO:0009966]; negative regulation of catalytic activity [GO:0043086]; regulation of phosphoprotein phosphatase activity [GO:0043666]	protein serine/threonine phosphatase inhibitor activity [GO:0004865]; protein binding [GO:0005515]; protein phosphatase inhibitor activity [GO:0004864]	NA
Nafisa_PRO3	Protein phosphatase inhibitor 2	PPP1R2	P41236	P41236	4.209	-0.3616	XT NP B	2023ms1276	glycogen metabolic process [GO:0005977]; generation of precursor metabolites and energy [GO:0006091]; regulation of signal transduction [GO:0009966]; negative regulation of catalytic activity [GO:0043086]; regulation of phosphoprotein phosphatase activity [GO:0043666]	protein serine/threonine phosphatase inhibitor activity [GO:0004865]; protein binding [GO:0005515]; protein phosphatase inhibitor activity [GO:0004864]	NA
Nafisa_PRO2	Protein phosphatase inhibitor 2	PPP1R2	P41236	P41236	4.3325	-0.2193	XT NP B	2023ms1276	glycogen metabolic process [GO:0005977]; generation of precursor metabolites and energy [GO:0006091]; regulation of signal transduction [GO:0009966]; negative regulation of catalytic activity [GO:0043086]; regulation of phosphoprotein phosphatase activity [GO:0043666]	protein serine/threonine phosphatase inhibitor activity [GO:0004865]; protein binding [GO:0005515]; protein phosphatase inhibitor activity [GO:0004864]	NA
Nafisa_PRO1	Protein phosphatase inhibitor 2	PPP1R2	P41236	P41236	4.3275	-0.2197	XT NP B	2023ms1276	glycogen metabolic process [GO:0005977]; generation of precursor metabolites and energy [GO:0006091]; regulation of signal transduction [GO:0009966]; negative regulation of catalytic activity [GO:0043086]; regulation of phosphoprotein phosphatase activity [GO:0043666]	protein serine/threonine phosphatase inhibitor activity [GO:0004865]; protein binding [GO:0005515]; protein phosphatase inhibitor activity [GO:0004864]	NA
Nafisa_SEN7	Integrin subunit alpha D	ITGAD	Q13349	F1N6B8	3.9929	-0.6199	XT NP A	2023ms1276	NA	NA	NA
Nafisa_SEN6	Integrin subunit alpha D	ITGAD	Q13349	F1N6B8	3.7099	-0.9172	XT NP A	2023ms1276	NA	NA	NA
Nafisa_SEN2	Integrin subunit alpha D	ITGAD	Q13349	F1N6B8	3.6959	-0.937	XT NP A	2023ms1276	NA	NA	NA
Nafisa_SEN1	Integrin subunit alpha D	ITGAD	Q13349	F1N6B8	3.9272	-0.6905	XT NP A	2023ms1276	NA	NA	NA
Nafisa_PRO7	Integrin subunit alpha D	ITGAD	Q13349	F1N6B8	4.5249	-0.03	XT NP A	2023ms1276	NA	NA	NA
Nafisa_PRO6	Integrin subunit alpha D	ITGAD	Q13349	F1N6B8	4.491	-0.054	XT NP A	2023ms1276	NA	NA	NA
Nafisa_PRO5	Integrin subunit alpha D	ITGAD	Q13349	F1N6B8	4.3436	-0.1936	XT NP A	2023ms1276	NA	NA	NA
Nafisa_PRO4	Integrin subunit alpha D	ITGAD	Q13349	F1N6B8	4.6243	0.0521	XT NP A	2023ms1276	NA	NA	NA
Nafisa_PRO3	Integrin subunit alpha D	ITGAD	Q13349	F1N6B8	4.471	-0.0995	XT NP A	2023ms1276	NA	NA	NA
Nafisa_PRO2	Integrin subunit alpha D	ITGAD	Q13349	F1N6B8	4.459	-0.0927	XT NP A	2023ms1276	NA	NA	NA
Nafisa_PRO1	Integrin subunit alpha D	ITGAD	Q13349	F1N6B8	4.4421	-0.1052	XT NP A	2023ms1276	NA	NA	NA
Nafisa_SEN6	Tyrosyl-DNA phosphodiesterase 2;Isoform of O95551, Isoform 2 of Tyrosyl-DNA phosphodiesterase 2	TDP2;TDP2	NA	O95551;O95551-2	4.1613	-0.4658	XT NP B	2023ms1276	double-strand break repair [GO:0006302]; cell surface receptor signaling pathway [GO:0007166]; negative regulation of transcription, DNA-templated [GO:0045892]; neuron development [GO:0048666]; nucleic acid phosphodiester bond hydrolysis [GO:0090305];	magnesium ion binding [GO:0000287]; single-stranded DNA binding [GO:0003697]; transcription corepressor activity [GO:0003714]; nuclease activity [GO:0004518]; protein binding [GO:0005515]; manganese ion binding [GO:0030145]; tyrosyl-RNA phosphodiesterase activity [GO:0036317]; 5'-tyrosyl-DNA phosphodiesterase activity [GO:0070260];	nucleus [GO:0005634]; nucleoplasm [GO:0005654]; nucleolus [GO:0005730]; cytoplasm [GO:0005737]; aggresome [GO:0016235]; nuclear body [GO:0016604]; PML body [GO:0016605];
Nafisa_SEN5	Tyrosyl-DNA phosphodiesterase 2;Isoform of O95551, Isoform 2 of Tyrosyl-DNA phosphodiesterase 2	TDP2;TDP2	NA	O95551;O95551-2	4.0469	-0.6062	XT NP B	2023ms1276	double-strand break repair [GO:0006302]; cell surface receptor signaling pathway [GO:0007166]; negative regulation of transcription, DNA-templated [GO:0045892]; neuron development [GO:0048666]; nucleic acid phosphodiester bond hydrolysis [GO:0090305];	magnesium ion binding [GO:0000287]; single-stranded DNA binding [GO:0003697]; transcription corepressor activity [GO:0003714]; nuclease activity [GO:0004518]; protein binding [GO:0005515]; manganese ion binding [GO:0030145]; tyrosyl-RNA phosphodiesterase activity [GO:0036317]; 5'-tyrosyl-DNA phosphodiesterase activity [GO:0070260];	nucleus [GO:0005634]; nucleoplasm [GO:0005654]; nucleolus [GO:0005730]; cytoplasm [GO:0005737]; aggresome [GO:0016235]; nuclear body [GO:0016604]; PML body [GO:0016605];
Nafisa_SEN4	Tyrosyl-DNA phosphodiesterase 2;Isoform of O95551, Isoform 2 of Tyrosyl-DNA phosphodiesterase 2	TDP2;TDP2	NA	O95551;O95551-2	4.075	-0.5453	XT NP B	2023ms1276	double-strand break repair [GO:0006302]; cell surface receptor signaling pathway [GO:0007166]; negative regulation of transcription, DNA-templated [GO:0045892]; neuron development [GO:0048666]; nucleic acid phosphodiester bond hydrolysis [GO:0090305];	magnesium ion binding [GO:0000287]; single-stranded DNA binding [GO:0003697]; transcription corepressor activity [GO:0003714]; nuclease activity [GO:0004518]; protein binding [GO:0005515]; manganese ion binding [GO:0030145]; tyrosyl-RNA phosphodiesterase activity [GO:0036317]; 5'-tyrosyl-DNA phosphodiesterase activity [GO:0070260];	nucleus [GO:0005634]; nucleoplasm [GO:0005654]; nucleolus [GO:0005730]; cytoplasm [GO:0005737]; aggresome [GO:0016235]; nuclear body [GO:0016604]; PML body [GO:0016605];
Nafisa_SEN3	Tyrosyl-DNA phosphodiesterase 2;Isoform of O95551, Isoform 2 of Tyrosyl-DNA phosphodiesterase 2	TDP2;TDP2	NA	O95551;O95551-2	3.9412	-0.6785	XT NP B	2023ms1276	double-strand break repair [GO:0006302]; cell surface receptor signaling pathway [GO:0007166]; negative regulation of transcription, DNA-templated [GO:0045892]; neuron development [GO:0048666]; nucleic acid phosphodiester bond hydrolysis [GO:0090305];	magnesium ion binding [GO:0000287]; single-stranded DNA binding [GO:0003697]; transcription corepressor activity [GO:0003714]; nuclease activity [GO:0004518]; protein binding [GO:0005515]; manganese ion binding [GO:0030145]; tyrosyl-RNA phosphodiesterase activity [GO:0036317]; 5'-tyrosyl-DNA phosphodiesterase activity [GO:0070260];	nucleus [GO:0005634]; nucleoplasm [GO:0005654]; nucleolus [GO:0005730]; cytoplasm [GO:0005737]; aggresome [GO:0016235]; nuclear body [GO:0016604]; PML body [GO:0016605];
Nafisa_SEN1	Tyrosyl-DNA phosphodiesterase 2;Isoform of O95551, Isoform 2 of Tyrosyl-DNA phosphodiesterase 2	TDP2;TDP2	NA	O95551;O95551-2	4.1955	-0.4222	XT NP B	2023ms1276	double-strand break repair [GO:0006302]; cell surface receptor signaling pathway [GO:0007166]; negative regulation of transcription, DNA-templated [GO:0045892]; neuron development [GO:0048666]; nucleic acid phosphodiester bond hydrolysis [GO:0090305];	magnesium ion binding [GO:0000287]; single-stranded DNA binding [GO:0003697]; transcription corepressor activity [GO:0003714]; nuclease activity [GO:0004518]; protein binding [GO:0005515]; manganese ion binding [GO:0030145]; tyrosyl-RNA phosphodiesterase activity [GO:0036317]; 5'-tyrosyl-DNA phosphodiesterase activity [GO:0070260];	nucleus [GO:0005634]; nucleoplasm [GO:0005654]; nucleolus [GO:0005730]; cytoplasm [GO:0005737]; aggresome [GO:0016235]; nuclear body [GO:0016604]; PML body [GO:0016605];
Nafisa_PRO5	Tyrosyl-DNA phosphodiesterase 2;Isoform of O95551, Isoform 2 of Tyrosyl-DNA phosphodiesterase 2	TDP2;TDP2	NA	O95551;O95551-2	3.5632	-0.974	XT NP B	2023ms1276	double-strand break repair [GO:0006302]; cell surface receptor signaling pathway [GO:0007166]; negative regulation of transcription, DNA-templated [GO:0045892]; neuron development [GO:0048666]; nucleic acid phosphodiester bond hydrolysis [GO:0090305];	magnesium ion binding [GO:0000287]; single-stranded DNA binding [GO:0003697]; transcription corepressor activity [GO:0003714]; nuclease activity [GO:0004518]; protein binding [GO:0005515]; manganese ion binding [GO:0030145]; tyrosyl-RNA phosphodiesterase activity [GO:0036317]; 5'-tyrosyl-DNA phosphodiesterase activity [GO:0070260];	nucleus [GO:0005634]; nucleoplasm [GO:0005654]; nucleolus [GO:0005730]; cytoplasm [GO:0005737]; aggresome [GO:0016235]; nuclear body [GO:0016604]; PML body [GO:0016605];
Nafisa_PRO4	Tyrosyl-DNA phosphodiesterase 2;Isoform of O95551, Isoform 2 of Tyrosyl-DNA phosphodiesterase 2	TDP2;TDP2	NA	O95551;O95551-2	3.8072	-0.765	XT NP B	2023ms1276	double-strand break repair [GO:0006302]; cell surface receptor signaling pathway [GO:0007166]; negative regulation of transcription, DNA-templated [GO:0045892]; neuron development [GO:0048666]; nucleic acid phosphodiester bond hydrolysis [GO:0090305];	magnesium ion binding [GO:0000287]; single-stranded DNA binding [GO:0003697]; transcription corepressor activity [GO:0003714]; nuclease activity [GO:0004518]; protein binding [GO:0005515]; manganese ion binding [GO:0030145]; tyrosyl-RNA phosphodiesterase activity [GO:0036317]; 5'-tyrosyl-DNA phosphodiesterase activity [GO:0070260];	nucleus [GO:0005634]; nucleoplasm [GO:0005654]; nucleolus [GO:0005730]; cytoplasm [GO:0005737]; aggresome [GO:0016235]; nuclear body [GO:0016604]; PML body [GO:0016605];
Nafisa_PRO3	Tyrosyl-DNA phosphodiesterase 2;Isoform of O95551, Isoform 2 of Tyrosyl-DNA phosphodiesterase 2	TDP2;TDP2	NA	O95551;O95551-2	3.6723	-0.8982	XT NP B	2023ms1276	double-strand break repair [GO:0006302]; cell surface receptor signaling pathway [GO:0007166]; negative regulation of transcription, DNA-templated [GO:0045892]; neuron development [GO:0048666]; nucleic acid phosphodiester bond hydrolysis [GO:0090305];	magnesium ion binding [GO:0000287]; single-stranded DNA binding [GO:0003697]; transcription corepressor activity [GO:0003714]; nuclease activity [GO:0004518]; protein binding [GO:0005515]; manganese ion binding [GO:0030145]; tyrosyl-RNA phosphodiesterase activity [GO:0036317]; 5'-tyrosyl-DNA phosphodiesterase activity [GO:0070260];	nucleus [GO:0005634]; nucleoplasm [GO:0005654]; nucleolus [GO:0005730]; cytoplasm [GO:0005737]; aggresome [GO:0016235]; nuclear body [GO:0016604]; PML body [GO:0016605];
Nafisa_SEN7	Uncharacterized protein	DSPP	Q9NZW4	G3MZB1	4.9484	0.3357	XT NP B	2023ms1276	NA	NA	NA
Nafisa_SEN6	Uncharacterized protein	DSPP	Q9NZW4	G3MZB1	4.9344	0.3073	XT NP B	2023ms1276	NA	NA	NA
Nafisa_SEN5	Uncharacterized protein	DSPP	Q9NZW4	G3MZB1	4.9104	0.2573	XT NP B	2023ms1276	NA	NA	NA
Nafisa_SEN4	Uncharacterized protein	DSPP	Q9NZW4	G3MZB1	4.9075	0.2871	XT NP B	2023ms1276	NA	NA	NA
Nafisa_SEN3	Uncharacterized protein	DSPP	Q9NZW4	G3MZB1	4.9488	0.3291	XT NP B	2023ms1276	NA	NA	NA
Nafisa_SEN2	Uncharacterized protein	DSPP	Q9NZW4	G3MZB1	4.9206	0.2877	XT NP B	2023ms1276	NA	NA	NA
Nafisa_SEN1	Uncharacterized protein	DSPP	Q9NZW4	G3MZB1	4.97	0.3523	XT NP B	2023ms1276	NA	NA	NA
Nafisa_PRO7	Uncharacterized protein	DSPP	Q9NZW4	G3MZB1	4.9797	0.4248	XT NP B	2023ms1276	NA	NA	NA
Nafisa_PRO6	Uncharacterized protein	DSPP	Q9NZW4	G3MZB1	4.9442	0.3991	XT NP B	2023ms1276	NA	NA	NA
Nafisa_PRO5	Uncharacterized protein	DSPP	Q9NZW4	G3MZB1	4.9627	0.4255	XT NP B	2023ms1276	NA	NA	NA
Nafisa_PRO4	Uncharacterized protein	DSPP	Q9NZW4	G3MZB1	4.9494	0.3772	XT NP B	2023ms1276	NA	NA	NA
Nafisa_PRO3	Uncharacterized protein	DSPP	Q9NZW4	G3MZB1	4.991	0.4205	XT NP B	2023ms1276	NA	NA	NA
Nafisa_PRO2	Uncharacterized protein	DSPP	Q9NZW4	G3MZB1	4.9461	0.3943	XT NP B	2023ms1276	NA	NA	NA
Nafisa_PRO1	Uncharacterized protein	DSPP	Q9NZW4	G3MZB1	4.9747	0.4274	XT NP B	2023ms1276	NA	NA	NA
Nafisa_SEN7	FERM, ARHGEF and pleckstrin domain-containing protein 1;Isoform of Q9Y4F1, Isoform 2 of FERM, ARHGEF and pleckstrin domain-containing protein 1	FARP1;FARP1	NA	Q9Y4F1;Q9Y4F1-2	3.8312	-0.7816	XT NP B	2023ms1276	synapse assembly [GO:0007416]; dendrite morphogenesis [GO:0048813]; regulation of catalytic activity [GO:0050790]; retrograde trans-synaptic signaling by trans-synaptic protein complex [GO:0098942]; postsynaptic actin cytoskeleton organization [GO:0098974]; regulation of presynapse assembly [GO:1905606];	guanyl-nucleotide exchange factor activity [GO:0005085]; protein binding [GO:0005515]; cytoskeletal protein binding [GO:0008092]; small GTPase binding [GO:0031267];	cytosol [GO:0005829]; cytoskeleton [GO:0005856]; filopodium [GO:0030175]; dendrite [GO:0030425]; extrinsic component of cytoplasmic side of plasma membrane [GO:0031234]; dendritic spine [GO:0043197]; extrinsic component of postsynaptic membrane [GO:0098890]; glutamatergic synapse [GO:0098978];
Nafisa_SEN6	FERM, ARHGEF and pleckstrin domain-containing protein 1;Isoform of Q9Y4F1, Isoform 2 of FERM, ARHGEF and pleckstrin domain-containing protein 1	FARP1;FARP1	NA	Q9Y4F1;Q9Y4F1-2	3.8153	-0.8118	XT NP B	2023ms1276	synapse assembly [GO:0007416]; dendrite morphogenesis [GO:0048813]; regulation of catalytic activity [GO:0050790]; retrograde trans-synaptic signaling by trans-synaptic protein complex [GO:0098942]; postsynaptic actin cytoskeleton organization [GO:0098974]; regulation of presynapse assembly [GO:1905606];	guanyl-nucleotide exchange factor activity [GO:0005085]; protein binding [GO:0005515]; cytoskeletal protein binding [GO:0008092]; small GTPase binding [GO:0031267];	cytosol [GO:0005829]; cytoskeleton [GO:0005856]; filopodium [GO:0030175]; dendrite [GO:0030425]; extrinsic component of cytoplasmic side of plasma membrane [GO:0031234]; dendritic spine [GO:0043197]; extrinsic component of postsynaptic membrane [GO:0098890]; glutamatergic synapse [GO:0098978];
Nafisa_SEN5	FERM, ARHGEF and pleckstrin domain-containing protein 1;Isoform of Q9Y4F1, Isoform 2 of FERM, ARHGEF and pleckstrin domain-containing protein 1	FARP1;FARP1	NA	Q9Y4F1;Q9Y4F1-2	3.8764	-0.7767	XT NP B	2023ms1276	synapse assembly [GO:0007416]; dendrite morphogenesis [GO:0048813]; regulation of catalytic activity [GO:0050790]; retrograde trans-synaptic signaling by trans-synaptic protein complex [GO:0098942]; postsynaptic actin cytoskeleton organization [GO:0098974]; regulation of presynapse assembly [GO:1905606];	guanyl-nucleotide exchange factor activity [GO:0005085]; protein binding [GO:0005515]; cytoskeletal protein binding [GO:0008092]; small GTPase binding [GO:0031267];	cytosol [GO:0005829]; cytoskeleton [GO:0005856]; filopodium [GO:0030175]; dendrite [GO:0030425]; extrinsic component of cytoplasmic side of plasma membrane [GO:0031234]; dendritic spine [GO:0043197]; extrinsic component of postsynaptic membrane [GO:0098890]; glutamatergic synapse [GO:0098978];
Nafisa_SEN3	FERM, ARHGEF and pleckstrin domain-containing protein 1;Isoform of Q9Y4F1, Isoform 2 of FERM, ARHGEF and pleckstrin domain-containing protein 1	FARP1;FARP1	NA	Q9Y4F1;Q9Y4F1-2	3.8741	-0.7456	XT NP B	2023ms1276	synapse assembly [GO:0007416]; dendrite morphogenesis [GO:0048813]; regulation of catalytic activity [GO:0050790]; retrograde trans-synaptic signaling by trans-synaptic protein complex [GO:0098942]; postsynaptic actin cytoskeleton organization [GO:0098974]; regulation of presynapse assembly [GO:1905606];	guanyl-nucleotide exchange factor activity [GO:0005085]; protein binding [GO:0005515]; cytoskeletal protein binding [GO:0008092]; small GTPase binding [GO:0031267];	cytosol [GO:0005829]; cytoskeleton [GO:0005856]; filopodium [GO:0030175]; dendrite [GO:0030425]; extrinsic component of cytoplasmic side of plasma membrane [GO:0031234]; dendritic spine [GO:0043197]; extrinsic component of postsynaptic membrane [GO:0098890]; glutamatergic synapse [GO:0098978];
Nafisa_SEN2	FERM, ARHGEF and pleckstrin domain-containing protein 1;Isoform of Q9Y4F1, Isoform 2 of FERM, ARHGEF and pleckstrin domain-containing protein 1	FARP1;FARP1	NA	Q9Y4F1;Q9Y4F1-2	3.8168	-0.8161	XT NP B	2023ms1276	synapse assembly [GO:0007416]; dendrite morphogenesis [GO:0048813]; regulation of catalytic activity [GO:0050790]; retrograde trans-synaptic signaling by trans-synaptic protein complex [GO:0098942]; postsynaptic actin cytoskeleton organization [GO:0098974]; regulation of presynapse assembly [GO:1905606];	guanyl-nucleotide exchange factor activity [GO:0005085]; protein binding [GO:0005515]; cytoskeletal protein binding [GO:0008092]; small GTPase binding [GO:0031267];	cytosol [GO:0005829]; cytoskeleton [GO:0005856]; filopodium [GO:0030175]; dendrite [GO:0030425]; extrinsic component of cytoplasmic side of plasma membrane [GO:0031234]; dendritic spine [GO:0043197]; extrinsic component of postsynaptic membrane [GO:0098890]; glutamatergic synapse [GO:0098978];
Nafisa_SEN1	FERM, ARHGEF and pleckstrin domain-containing protein 1;Isoform of Q9Y4F1, Isoform 2 of FERM, ARHGEF and pleckstrin domain-containing protein 1	FARP1;FARP1	NA	Q9Y4F1;Q9Y4F1-2	3.784	-0.8337	XT NP B	2023ms1276	synapse assembly [GO:0007416]; dendrite morphogenesis [GO:0048813]; regulation of catalytic activity [GO:0050790]; retrograde trans-synaptic signaling by trans-synaptic protein complex [GO:0098942]; postsynaptic actin cytoskeleton organization [GO:0098974]; regulation of presynapse assembly [GO:1905606];	guanyl-nucleotide exchange factor activity [GO:0005085]; protein binding [GO:0005515]; cytoskeletal protein binding [GO:0008092]; small GTPase binding [GO:0031267];	cytosol [GO:0005829]; cytoskeleton [GO:0005856]; filopodium [GO:0030175]; dendrite [GO:0030425]; extrinsic component of cytoplasmic side of plasma membrane [GO:0031234]; dendritic spine [GO:0043197]; extrinsic component of postsynaptic membrane [GO:0098890]; glutamatergic synapse [GO:0098978];
Nafisa_PRO7	FERM, ARHGEF and pleckstrin domain-containing protein 1;Isoform of Q9Y4F1, Isoform 2 of FERM, ARHGEF and pleckstrin domain-containing protein 1	FARP1;FARP1	NA	Q9Y4F1;Q9Y4F1-2	3.8281	-0.7268	XT NP B	2023ms1276	synapse assembly [GO:0007416]; dendrite morphogenesis [GO:0048813]; regulation of catalytic activity [GO:0050790]; retrograde trans-synaptic signaling by trans-synaptic protein complex [GO:0098942]; postsynaptic actin cytoskeleton organization [GO:0098974]; regulation of presynapse assembly [GO:1905606];	guanyl-nucleotide exchange factor activity [GO:0005085]; protein binding [GO:0005515]; cytoskeletal protein binding [GO:0008092]; small GTPase binding [GO:0031267];	cytosol [GO:0005829]; cytoskeleton [GO:0005856]; filopodium [GO:0030175]; dendrite [GO:0030425]; extrinsic component of cytoplasmic side of plasma membrane [GO:0031234]; dendritic spine [GO:0043197]; extrinsic component of postsynaptic membrane [GO:0098890]; glutamatergic synapse [GO:0098978];
Nafisa_PRO6	FERM, ARHGEF and pleckstrin domain-containing protein 1;Isoform of Q9Y4F1, Isoform 2 of FERM, ARHGEF and pleckstrin domain-containing protein 1	FARP1;FARP1	NA	Q9Y4F1;Q9Y4F1-2	3.8281	-0.7169	XT NP B	2023ms1276	synapse assembly [GO:0007416]; dendrite morphogenesis [GO:0048813]; regulation of catalytic activity [GO:0050790]; retrograde trans-synaptic signaling by trans-synaptic protein complex [GO:0098942]; postsynaptic actin cytoskeleton organization [GO:0098974]; regulation of presynapse assembly [GO:1905606];	guanyl-nucleotide exchange factor activity [GO:0005085]; protein binding [GO:0005515]; cytoskeletal protein binding [GO:0008092]; small GTPase binding [GO:0031267];	cytosol [GO:0005829]; cytoskeleton [GO:0005856]; filopodium [GO:0030175]; dendrite [GO:0030425]; extrinsic component of cytoplasmic side of plasma membrane [GO:0031234]; dendritic spine [GO:0043197]; extrinsic component of postsynaptic membrane [GO:0098890]; glutamatergic synapse [GO:0098978];
Nafisa_PRO5	FERM, ARHGEF and pleckstrin domain-containing protein 1;Isoform of Q9Y4F1, Isoform 2 of FERM, ARHGEF and pleckstrin domain-containing protein 1	FARP1;FARP1	NA	Q9Y4F1;Q9Y4F1-2	3.8039	-0.7333	XT NP B	2023ms1276	synapse assembly [GO:0007416]; dendrite morphogenesis [GO:0048813]; regulation of catalytic activity [GO:0050790]; retrograde trans-synaptic signaling by trans-synaptic protein complex [GO:0098942]; postsynaptic actin cytoskeleton organization [GO:0098974]; regulation of presynapse assembly [GO:1905606];	guanyl-nucleotide exchange factor activity [GO:0005085]; protein binding [GO:0005515]; cytoskeletal protein binding [GO:0008092]; small GTPase binding [GO:0031267];	cytosol [GO:0005829]; cytoskeleton [GO:0005856]; filopodium [GO:0030175]; dendrite [GO:0030425]; extrinsic component of cytoplasmic side of plasma membrane [GO:0031234]; dendritic spine [GO:0043197]; extrinsic component of postsynaptic membrane [GO:0098890]; glutamatergic synapse [GO:0098978];
Nafisa_PRO4	FERM, ARHGEF and pleckstrin domain-containing protein 1;Isoform of Q9Y4F1, Isoform 2 of FERM, ARHGEF and pleckstrin domain-containing protein 1	FARP1;FARP1	NA	Q9Y4F1;Q9Y4F1-2	3.8685	-0.7037	XT NP B	2023ms1276	synapse assembly [GO:0007416]; dendrite morphogenesis [GO:0048813]; regulation of catalytic activity [GO:0050790]; retrograde trans-synaptic signaling by trans-synaptic protein complex [GO:0098942]; postsynaptic actin cytoskeleton organization [GO:0098974]; regulation of presynapse assembly [GO:1905606];	guanyl-nucleotide exchange factor activity [GO:0005085]; protein binding [GO:0005515]; cytoskeletal protein binding [GO:0008092]; small GTPase binding [GO:0031267];	cytosol [GO:0005829]; cytoskeleton [GO:0005856]; filopodium [GO:0030175]; dendrite [GO:0030425]; extrinsic component of cytoplasmic side of plasma membrane [GO:0031234]; dendritic spine [GO:0043197]; extrinsic component of postsynaptic membrane [GO:0098890]; glutamatergic synapse [GO:0098978];
Nafisa_PRO3	FERM, ARHGEF and pleckstrin domain-containing protein 1;Isoform of Q9Y4F1, Isoform 2 of FERM, ARHGEF and pleckstrin domain-containing protein 1	FARP1;FARP1	NA	Q9Y4F1;Q9Y4F1-2	3.7955	-0.775	XT NP B	2023ms1276	synapse assembly [GO:0007416]; dendrite morphogenesis [GO:0048813]; regulation of catalytic activity [GO:0050790]; retrograde trans-synaptic signaling by trans-synaptic protein complex [GO:0098942]; postsynaptic actin cytoskeleton organization [GO:0098974]; regulation of presynapse assembly [GO:1905606];	guanyl-nucleotide exchange factor activity [GO:0005085]; protein binding [GO:0005515]; cytoskeletal protein binding [GO:0008092]; small GTPase binding [GO:0031267];	cytosol [GO:0005829]; cytoskeleton [GO:0005856]; filopodium [GO:0030175]; dendrite [GO:0030425]; extrinsic component of cytoplasmic side of plasma membrane [GO:0031234]; dendritic spine [GO:0043197]; extrinsic component of postsynaptic membrane [GO:0098890]; glutamatergic synapse [GO:0098978];
Nafisa_PRO2	FERM, ARHGEF and pleckstrin domain-containing protein 1;Isoform of Q9Y4F1, Isoform 2 of FERM, ARHGEF and pleckstrin domain-containing protein 1	FARP1;FARP1	NA	Q9Y4F1;Q9Y4F1-2	3.9897	-0.5621	XT NP B	2023ms1276	synapse assembly [GO:0007416]; dendrite morphogenesis [GO:0048813]; regulation of catalytic activity [GO:0050790]; retrograde trans-synaptic signaling by trans-synaptic protein complex [GO:0098942]; postsynaptic actin cytoskeleton organization [GO:0098974]; regulation of presynapse assembly [GO:1905606];	guanyl-nucleotide exchange factor activity [GO:0005085]; protein binding [GO:0005515]; cytoskeletal protein binding [GO:0008092]; small GTPase binding [GO:0031267];	cytosol [GO:0005829]; cytoskeleton [GO:0005856]; filopodium [GO:0030175]; dendrite [GO:0030425]; extrinsic component of cytoplasmic side of plasma membrane [GO:0031234]; dendritic spine [GO:0043197]; extrinsic component of postsynaptic membrane [GO:0098890]; glutamatergic synapse [GO:0098978];
Nafisa_PRO1	FERM, ARHGEF and pleckstrin domain-containing protein 1;Isoform of Q9Y4F1, Isoform 2 of FERM, ARHGEF and pleckstrin domain-containing protein 1	FARP1;FARP1	NA	Q9Y4F1;Q9Y4F1-2	3.8589	-0.6884	XT NP B	2023ms1276	synapse assembly [GO:0007416]; dendrite morphogenesis [GO:0048813]; regulation of catalytic activity [GO:0050790]; retrograde trans-synaptic signaling by trans-synaptic protein complex [GO:0098942]; postsynaptic actin cytoskeleton organization [GO:0098974]; regulation of presynapse assembly [GO:1905606];	guanyl-nucleotide exchange factor activity [GO:0005085]; protein binding [GO:0005515]; cytoskeletal protein binding [GO:0008092]; small GTPase binding [GO:0031267];	cytosol [GO:0005829]; cytoskeleton [GO:0005856]; filopodium [GO:0030175]; dendrite [GO:0030425]; extrinsic component of cytoplasmic side of plasma membrane [GO:0031234]; dendritic spine [GO:0043197]; extrinsic component of postsynaptic membrane [GO:0098890]; glutamatergic synapse [GO:0098978];
Nafisa_SEN7	N-terminal Xaa-Pro-Lys N-methyltransferase 1	NTMT1	A0A024R8E4	Q2T9N3	3.7842	-0.8286	XT NP B	2023ms1276	NA	NA	NA
Nafisa_SEN6	N-terminal Xaa-Pro-Lys N-methyltransferase 1	NTMT1	A0A024R8E4	Q2T9N3	3.6758	-0.9513	XT NP B	2023ms1276	NA	NA	NA
Nafisa_SEN5	N-terminal Xaa-Pro-Lys N-methyltransferase 1	NTMT1	A0A024R8E4	Q2T9N3	3.7779	-0.8753	XT NP B	2023ms1276	NA	NA	NA
Nafisa_SEN4	N-terminal Xaa-Pro-Lys N-methyltransferase 1	NTMT1	A0A024R8E4	Q2T9N3	3.8707	-0.7496	XT NP B	2023ms1276	NA	NA	NA
Nafisa_SEN3	N-terminal Xaa-Pro-Lys N-methyltransferase 1	NTMT1	A0A024R8E4	Q2T9N3	3.8278	-0.7918	XT NP B	2023ms1276	NA	NA	NA
Nafisa_SEN2	N-terminal Xaa-Pro-Lys N-methyltransferase 1	NTMT1	A0A024R8E4	Q2T9N3	3.2193	-1.4136	XT NP B	2023ms1276	NA	NA	NA
Nafisa_SEN1	N-terminal Xaa-Pro-Lys N-methyltransferase 1	NTMT1	A0A024R8E4	Q2T9N3	3.4437	-1.174	XT NP B	2023ms1276	NA	NA	NA
Nafisa_PRO7	N-terminal Xaa-Pro-Lys N-methyltransferase 1	NTMT1	A0A024R8E4	Q2T9N3	3.8361	-0.7188	XT NP B	2023ms1276	NA	NA	NA
Nafisa_PRO6	N-terminal Xaa-Pro-Lys N-methyltransferase 1	NTMT1	A0A024R8E4	Q2T9N3	3.6945	-0.8505	XT NP B	2023ms1276	NA	NA	NA
Nafisa_PRO5	N-terminal Xaa-Pro-Lys N-methyltransferase 1	NTMT1	A0A024R8E4	Q2T9N3	3.6336	-0.9036	XT NP B	2023ms1276	NA	NA	NA
Nafisa_PRO4	N-terminal Xaa-Pro-Lys N-methyltransferase 1	NTMT1	A0A024R8E4	Q2T9N3	3.5477	-1.0246	XT NP B	2023ms1276	NA	NA	NA
Nafisa_PRO3	N-terminal Xaa-Pro-Lys N-methyltransferase 1	NTMT1	A0A024R8E4	Q2T9N3	3.555	-1.0156	XT NP B	2023ms1276	NA	NA	NA
Nafisa_PRO2	N-terminal Xaa-Pro-Lys N-methyltransferase 1	NTMT1	A0A024R8E4	Q2T9N3	3.5973	-0.9545	XT NP B	2023ms1276	NA	NA	NA
Nafisa_PRO1	N-terminal Xaa-Pro-Lys N-methyltransferase 1	NTMT1	A0A024R8E4	Q2T9N3	3.7931	-0.7542	XT NP B	2023ms1276	NA	NA	NA
Nafisa_SEN7	Reticulocalbin 1	RCN1	Q15293	G3N2L2	6.061	1.4482	XT NP B	2023ms1276	NA	NA	NA
Nafisa_SEN6	Reticulocalbin 1	RCN1	Q15293	G3N2L2	6.047	1.4199	XT NP B	2023ms1276	NA	NA	NA
Nafisa_SEN5	Reticulocalbin 1	RCN1	Q15293	G3N2L2	6.0378	1.3847	XT NP B	2023ms1276	NA	NA	NA
Nafisa_SEN4	Reticulocalbin 1	RCN1	Q15293	G3N2L2	6.0612	1.4409	XT NP B	2023ms1276	NA	NA	NA
Nafisa_SEN3	Reticulocalbin 1	RCN1	Q15293	G3N2L2	6.0677	1.4481	XT NP B	2023ms1276	NA	NA	NA
Nafisa_SEN2	Reticulocalbin 1	RCN1	Q15293	G3N2L2	6.0473	1.4144	XT NP B	2023ms1276	NA	NA	NA
Nafisa_SEN1	Reticulocalbin 1	RCN1	Q15293	G3N2L2	6.0088	1.3911	XT NP B	2023ms1276	NA	NA	NA
Nafisa_PRO7	Reticulocalbin 1	RCN1	Q15293	G3N2L2	6.1023	1.5474	XT NP B	2023ms1276	NA	NA	NA
Nafisa_PRO6	Reticulocalbin 1	RCN1	Q15293	G3N2L2	6.0918	1.5467	XT NP B	2023ms1276	NA	NA	NA
Nafisa_PRO5	Reticulocalbin 1	RCN1	Q15293	G3N2L2	6.1167	1.5795	XT NP B	2023ms1276	NA	NA	NA
Nafisa_PRO4	Reticulocalbin 1	RCN1	Q15293	G3N2L2	6.1182	1.546	XT NP B	2023ms1276	NA	NA	NA
Nafisa_PRO3	Reticulocalbin 1	RCN1	Q15293	G3N2L2	6.1118	1.5413	XT NP B	2023ms1276	NA	NA	NA
Nafisa_PRO2	Reticulocalbin 1	RCN1	Q15293	G3N2L2	6.1009	1.5491	XT NP B	2023ms1276	NA	NA	NA
Nafisa_PRO1	Reticulocalbin 1	RCN1	Q15293	G3N2L2	6.1225	1.5753	XT NP B	2023ms1276	NA	NA	NA
Nafisa_SEN7	Desmocollin-2;Desmocollin-2	DSC2;DSC2	NA	A0A3Q1M6K2;F1MZF2	4.208	-0.4048	XT NP B	2023ms1276	;	;	;
Nafisa_SEN6	Desmocollin-2;Desmocollin-2	DSC2;DSC2	NA	A0A3Q1M6K2;F1MZF2	4.2349	-0.3922	XT NP B	2023ms1276	;	;	;
Nafisa_SEN5	Desmocollin-2;Desmocollin-2	DSC2;DSC2	NA	A0A3Q1M6K2;F1MZF2	4.2677	-0.3854	XT NP B	2023ms1276	;	;	;
Nafisa_SEN4	Desmocollin-2;Desmocollin-2	DSC2;DSC2	NA	A0A3Q1M6K2;F1MZF2	4.2131	-0.4072	XT NP B	2023ms1276	;	;	;
Nafisa_SEN3	Desmocollin-2;Desmocollin-2	DSC2;DSC2	NA	A0A3Q1M6K2;F1MZF2	4.0924	-0.5273	XT NP B	2023ms1276	;	;	;
Nafisa_SEN2	Desmocollin-2;Desmocollin-2	DSC2;DSC2	NA	A0A3Q1M6K2;F1MZF2	4.1722	-0.4607	XT NP B	2023ms1276	;	;	;
Nafisa_SEN1	Desmocollin-2;Desmocollin-2	DSC2;DSC2	NA	A0A3Q1M6K2;F1MZF2	4.2552	-0.3625	XT NP B	2023ms1276	;	;	;
Nafisa_PRO7	Desmocollin-2;Desmocollin-2	DSC2;DSC2	NA	A0A3Q1M6K2;F1MZF2	4.3239	-0.231	XT NP B	2023ms1276	;	;	;
Nafisa_PRO6	Desmocollin-2;Desmocollin-2	DSC2;DSC2	NA	A0A3Q1M6K2;F1MZF2	4.248	-0.297	XT NP B	2023ms1276	;	;	;
Nafisa_PRO5	Desmocollin-2;Desmocollin-2	DSC2;DSC2	NA	A0A3Q1M6K2;F1MZF2	4.1577	-0.3795	XT NP B	2023ms1276	;	;	;
Nafisa_PRO4	Desmocollin-2;Desmocollin-2	DSC2;DSC2	NA	A0A3Q1M6K2;F1MZF2	4.1881	-0.3841	XT NP B	2023ms1276	;	;	;
Nafisa_PRO3	Desmocollin-2;Desmocollin-2	DSC2;DSC2	NA	A0A3Q1M6K2;F1MZF2	4.243	-0.3275	XT NP B	2023ms1276	;	;	;
Nafisa_PRO2	Desmocollin-2;Desmocollin-2	DSC2;DSC2	NA	A0A3Q1M6K2;F1MZF2	4.2114	-0.3404	XT NP B	2023ms1276	;	;	;
Nafisa_PRO1	Desmocollin-2;Desmocollin-2	DSC2;DSC2	NA	A0A3Q1M6K2;F1MZF2	4.1684	-0.3788	XT NP B	2023ms1276	;	;	;
Nafisa_SEN7	Dedicator of cytokinesis 10	DOCK10	Q96BY6	E1B7C4	4.3695	-0.2432	XT NP B	2023ms1276	NA	NA	NA
Nafisa_SEN6	Dedicator of cytokinesis 10	DOCK10	Q96BY6	E1B7C4	4.4791	-0.148	XT NP B	2023ms1276	NA	NA	NA
Nafisa_SEN5	Dedicator of cytokinesis 10	DOCK10	Q96BY6	E1B7C4	4.5021	-0.151	XT NP B	2023ms1276	NA	NA	NA
Nafisa_SEN4	Dedicator of cytokinesis 10	DOCK10	Q96BY6	E1B7C4	4.4108	-0.2096	XT NP B	2023ms1276	NA	NA	NA
Nafisa_SEN3	Dedicator of cytokinesis 10	DOCK10	Q96BY6	E1B7C4	4.4078	-0.2118	XT NP B	2023ms1276	NA	NA	NA
Nafisa_SEN2	Dedicator of cytokinesis 10	DOCK10	Q96BY6	E1B7C4	4.4011	-0.2318	XT NP B	2023ms1276	NA	NA	NA
Nafisa_SEN1	Dedicator of cytokinesis 10	DOCK10	Q96BY6	E1B7C4	4.4585	-0.1592	XT NP B	2023ms1276	NA	NA	NA
Nafisa_PRO7	Dedicator of cytokinesis 10	DOCK10	Q96BY6	E1B7C4	4.2873	-0.2676	XT NP B	2023ms1276	NA	NA	NA
Nafisa_PRO6	Dedicator of cytokinesis 10	DOCK10	Q96BY6	E1B7C4	4.2728	-0.2723	XT NP B	2023ms1276	NA	NA	NA
Nafisa_PRO5	Dedicator of cytokinesis 10	DOCK10	Q96BY6	E1B7C4	4.3711	-0.1661	XT NP B	2023ms1276	NA	NA	NA
Nafisa_PRO4	Dedicator of cytokinesis 10	DOCK10	Q96BY6	E1B7C4	4.355	-0.2172	XT NP B	2023ms1276	NA	NA	NA
Nafisa_PRO3	Dedicator of cytokinesis 10	DOCK10	Q96BY6	E1B7C4	4.3518	-0.2187	XT NP B	2023ms1276	NA	NA	NA
Nafisa_PRO2	Dedicator of cytokinesis 10	DOCK10	Q96BY6	E1B7C4	4.2521	-0.2996	XT NP B	2023ms1276	NA	NA	NA
Nafisa_PRO1	Dedicator of cytokinesis 10	DOCK10	Q96BY6	E1B7C4	4.319	-0.2282	XT NP B	2023ms1276	NA	NA	NA
Nafisa_SEN7	Protein-associating with the carboxyl-terminal domain of ezrin;Isoform of Q8IZE3, Isoform 2 of Protein-associating with the carboxyl-terminal domain of ezrin	SCYL3;SCYL3	NA	Q8IZE3;Q8IZE3-2	3.7254	-0.8873	XT NP B	2023ms1276	protein phosphorylation [GO:0006468]; inflammatory response [GO:0006954]; cell migration [GO:0016477]; spinal cord motor neuron differentiation [GO:0021522]; cellular protein localization [GO:0034613]; neuron development [GO:0048666];	kinase activity [GO:0016301]; protein binding [GO:0005515]; ATP binding [GO:0005524]; identical protein binding [GO:0042802];	Golgi membrane [GO:0000139]; cytoplasm [GO:0005737]; Golgi apparatus [GO:0005794]; lamellipodium [GO:0030027];
Nafisa_SEN6	Protein-associating with the carboxyl-terminal domain of ezrin;Isoform of Q8IZE3, Isoform 2 of Protein-associating with the carboxyl-terminal domain of ezrin	SCYL3;SCYL3	NA	Q8IZE3;Q8IZE3-2	3.8578	-0.7693	XT NP B	2023ms1276	protein phosphorylation [GO:0006468]; inflammatory response [GO:0006954]; cell migration [GO:0016477]; spinal cord motor neuron differentiation [GO:0021522]; cellular protein localization [GO:0034613]; neuron development [GO:0048666];	kinase activity [GO:0016301]; protein binding [GO:0005515]; ATP binding [GO:0005524]; identical protein binding [GO:0042802];	Golgi membrane [GO:0000139]; cytoplasm [GO:0005737]; Golgi apparatus [GO:0005794]; lamellipodium [GO:0030027];
Nafisa_SEN5	Protein-associating with the carboxyl-terminal domain of ezrin;Isoform of Q8IZE3, Isoform 2 of Protein-associating with the carboxyl-terminal domain of ezrin	SCYL3;SCYL3	NA	Q8IZE3;Q8IZE3-2	3.8937	-0.7594	XT NP B	2023ms1276	protein phosphorylation [GO:0006468]; inflammatory response [GO:0006954]; cell migration [GO:0016477]; spinal cord motor neuron differentiation [GO:0021522]; cellular protein localization [GO:0034613]; neuron development [GO:0048666];	kinase activity [GO:0016301]; protein binding [GO:0005515]; ATP binding [GO:0005524]; identical protein binding [GO:0042802];	Golgi membrane [GO:0000139]; cytoplasm [GO:0005737]; Golgi apparatus [GO:0005794]; lamellipodium [GO:0030027];
Nafisa_SEN4	Protein-associating with the carboxyl-terminal domain of ezrin;Isoform of Q8IZE3, Isoform 2 of Protein-associating with the carboxyl-terminal domain of ezrin	SCYL3;SCYL3	NA	Q8IZE3;Q8IZE3-2	3.6868	-0.9335	XT NP B	2023ms1276	protein phosphorylation [GO:0006468]; inflammatory response [GO:0006954]; cell migration [GO:0016477]; spinal cord motor neuron differentiation [GO:0021522]; cellular protein localization [GO:0034613]; neuron development [GO:0048666];	kinase activity [GO:0016301]; protein binding [GO:0005515]; ATP binding [GO:0005524]; identical protein binding [GO:0042802];	Golgi membrane [GO:0000139]; cytoplasm [GO:0005737]; Golgi apparatus [GO:0005794]; lamellipodium [GO:0030027];
Nafisa_SEN3	Protein-associating with the carboxyl-terminal domain of ezrin;Isoform of Q8IZE3, Isoform 2 of Protein-associating with the carboxyl-terminal domain of ezrin	SCYL3;SCYL3	NA	Q8IZE3;Q8IZE3-2	3.843	-0.7766	XT NP B	2023ms1276	protein phosphorylation [GO:0006468]; inflammatory response [GO:0006954]; cell migration [GO:0016477]; spinal cord motor neuron differentiation [GO:0021522]; cellular protein localization [GO:0034613]; neuron development [GO:0048666];	kinase activity [GO:0016301]; protein binding [GO:0005515]; ATP binding [GO:0005524]; identical protein binding [GO:0042802];	Golgi membrane [GO:0000139]; cytoplasm [GO:0005737]; Golgi apparatus [GO:0005794]; lamellipodium [GO:0030027];
Nafisa_SEN2	Protein-associating with the carboxyl-terminal domain of ezrin;Isoform of Q8IZE3, Isoform 2 of Protein-associating with the carboxyl-terminal domain of ezrin	SCYL3;SCYL3	NA	Q8IZE3;Q8IZE3-2	3.8653	-0.7676	XT NP B	2023ms1276	protein phosphorylation [GO:0006468]; inflammatory response [GO:0006954]; cell migration [GO:0016477]; spinal cord motor neuron differentiation [GO:0021522]; cellular protein localization [GO:0034613]; neuron development [GO:0048666];	kinase activity [GO:0016301]; protein binding [GO:0005515]; ATP binding [GO:0005524]; identical protein binding [GO:0042802];	Golgi membrane [GO:0000139]; cytoplasm [GO:0005737]; Golgi apparatus [GO:0005794]; lamellipodium [GO:0030027];
Nafisa_SEN1	Protein-associating with the carboxyl-terminal domain of ezrin;Isoform of Q8IZE3, Isoform 2 of Protein-associating with the carboxyl-terminal domain of ezrin	SCYL3;SCYL3	NA	Q8IZE3;Q8IZE3-2	3.7528	-0.8649	XT NP B	2023ms1276	protein phosphorylation [GO:0006468]; inflammatory response [GO:0006954]; cell migration [GO:0016477]; spinal cord motor neuron differentiation [GO:0021522]; cellular protein localization [GO:0034613]; neuron development [GO:0048666];	kinase activity [GO:0016301]; protein binding [GO:0005515]; ATP binding [GO:0005524]; identical protein binding [GO:0042802];	Golgi membrane [GO:0000139]; cytoplasm [GO:0005737]; Golgi apparatus [GO:0005794]; lamellipodium [GO:0030027];
Nafisa_SEN7	Isoform of O96007, Molybdopterin synthase sulfur carrier subunit	MOCS2	A0A024QZS1	O96033	4.1508	-0.462	XT NP B	2023ms1276	NA	NA	NA
Nafisa_SEN6	Isoform of O96007, Molybdopterin synthase sulfur carrier subunit	MOCS2	A0A024QZS1	O96033	4.2018	-0.4253	XT NP B	2023ms1276	NA	NA	NA
Nafisa_SEN5	Isoform of O96007, Molybdopterin synthase sulfur carrier subunit	MOCS2	A0A024QZS1	O96033	4.1919	-0.4612	XT NP B	2023ms1276	NA	NA	NA
Nafisa_SEN4	Isoform of O96007, Molybdopterin synthase sulfur carrier subunit	MOCS2	A0A024QZS1	O96033	4.2932	-0.3272	XT NP B	2023ms1276	NA	NA	NA
Nafisa_SEN3	Isoform of O96007, Molybdopterin synthase sulfur carrier subunit	MOCS2	A0A024QZS1	O96033	4.2218	-0.3978	XT NP B	2023ms1276	NA	NA	NA
Nafisa_SEN2	Isoform of O96007, Molybdopterin synthase sulfur carrier subunit	MOCS2	A0A024QZS1	O96033	4.177	-0.4559	XT NP B	2023ms1276	NA	NA	NA
Nafisa_SEN1	Isoform of O96007, Molybdopterin synthase sulfur carrier subunit	MOCS2	A0A024QZS1	O96033	4.0795	-0.5382	XT NP B	2023ms1276	NA	NA	NA
Nafisa_PRO7	Isoform of O96007, Molybdopterin synthase sulfur carrier subunit	MOCS2	A0A024QZS1	O96033	4.0471	-0.5078	XT NP B	2023ms1276	NA	NA	NA
Nafisa_PRO6	Isoform of O96007, Molybdopterin synthase sulfur carrier subunit	MOCS2	A0A024QZS1	O96033	4.3177	-0.2274	XT NP B	2023ms1276	NA	NA	NA
Nafisa_PRO5	Isoform of O96007, Molybdopterin synthase sulfur carrier subunit	MOCS2	A0A024QZS1	O96033	4.2379	-0.2993	XT NP B	2023ms1276	NA	NA	NA
Nafisa_PRO4	Isoform of O96007, Molybdopterin synthase sulfur carrier subunit	MOCS2	A0A024QZS1	O96033	4.1341	-0.4381	XT NP B	2023ms1276	NA	NA	NA
Nafisa_PRO3	Isoform of O96007, Molybdopterin synthase sulfur carrier subunit	MOCS2	A0A024QZS1	O96033	4.1215	-0.4491	XT NP B	2023ms1276	NA	NA	NA
Nafisa_PRO2	Isoform of O96007, Molybdopterin synthase sulfur carrier subunit	MOCS2	A0A024QZS1	O96033	4.1876	-0.3642	XT NP B	2023ms1276	NA	NA	NA
Nafisa_PRO1	Isoform of O96007, Molybdopterin synthase sulfur carrier subunit	MOCS2	A0A024QZS1	O96033	4.1711	-0.3762	XT NP B	2023ms1276	NA	NA	NA
Nafisa_SEN7	Interleukin 6 receptor	IL6R	A0N0L5	E1BJQ3	4.1395	-0.4732	XT NP B	2023ms1276	NA	NA	NA
Nafisa_SEN6	Interleukin 6 receptor	IL6R	A0N0L5	E1BJQ3	4.0372	-0.5899	XT NP B	2023ms1276	NA	NA	NA
Nafisa_SEN5	Interleukin 6 receptor	IL6R	A0N0L5	E1BJQ3	3.9978	-0.6553	XT NP B	2023ms1276	NA	NA	NA
Nafisa_SEN4	Interleukin 6 receptor	IL6R	A0N0L5	E1BJQ3	3.8478	-0.7725	XT NP B	2023ms1276	NA	NA	NA
Nafisa_SEN3	Interleukin 6 receptor	IL6R	A0N0L5	E1BJQ3	4.1864	-0.4333	XT NP B	2023ms1276	NA	NA	NA
Nafisa_SEN2	Interleukin 6 receptor	IL6R	A0N0L5	E1BJQ3	4.2565	-0.3764	XT NP B	2023ms1276	NA	NA	NA
Nafisa_SEN1	Interleukin 6 receptor	IL6R	A0N0L5	E1BJQ3	4.21	-0.4077	XT NP B	2023ms1276	NA	NA	NA
Nafisa_PRO7	Interleukin 6 receptor	IL6R	A0N0L5	E1BJQ3	4.0503	-0.5045	XT NP B	2023ms1276	NA	NA	NA
Nafisa_PRO6	Interleukin 6 receptor	IL6R	A0N0L5	E1BJQ3	4.0989	-0.4461	XT NP B	2023ms1276	NA	NA	NA
Nafisa_PRO5	Interleukin 6 receptor	IL6R	A0N0L5	E1BJQ3	4.0765	-0.4607	XT NP B	2023ms1276	NA	NA	NA
Nafisa_PRO4	Interleukin 6 receptor	IL6R	A0N0L5	E1BJQ3	4.1415	-0.4307	XT NP B	2023ms1276	NA	NA	NA
Nafisa_PRO3	Interleukin 6 receptor	IL6R	A0N0L5	E1BJQ3	4.1515	-0.419	XT NP B	2023ms1276	NA	NA	NA
Nafisa_PRO2	Interleukin 6 receptor	IL6R	A0N0L5	E1BJQ3	4.0646	-0.4872	XT NP B	2023ms1276	NA	NA	NA
Nafisa_PRO1	Interleukin 6 receptor	IL6R	A0N0L5	E1BJQ3	4.2239	-0.3234	XT NP B	2023ms1276	NA	NA	NA
Nafisa_SEN7	Protein-glucosylgalactosylhydroxylysine glucosidase;Protein-glucosylgalactosylhydroxylysine glucosidase;Protein-glucosylgalactosylhydroxylysine glucosidase	PGGHG;PGGHG;PGGHG	NA	A0A3Q1MPN1;A0A3Q1N1Y7;G5E5S9	3.6868	-0.926	XT NP B	2023ms1276	; ;	; ;	; ;
Nafisa_SEN6	Protein-glucosylgalactosylhydroxylysine glucosidase;Protein-glucosylgalactosylhydroxylysine glucosidase;Protein-glucosylgalactosylhydroxylysine glucosidase	PGGHG;PGGHG;PGGHG	NA	A0A3Q1MPN1;A0A3Q1N1Y7;G5E5S9	3.6281	-0.999	XT NP B	2023ms1276	; ;	; ;	; ;
Nafisa_SEN5	Protein-glucosylgalactosylhydroxylysine glucosidase;Protein-glucosylgalactosylhydroxylysine glucosidase;Protein-glucosylgalactosylhydroxylysine glucosidase	PGGHG;PGGHG;PGGHG	NA	A0A3Q1MPN1;A0A3Q1N1Y7;G5E5S9	3.7063	-0.9468	XT NP B	2023ms1276	; ;	; ;	; ;
Nafisa_SEN4	Protein-glucosylgalactosylhydroxylysine glucosidase;Protein-glucosylgalactosylhydroxylysine glucosidase;Protein-glucosylgalactosylhydroxylysine glucosidase	PGGHG;PGGHG;PGGHG	NA	A0A3Q1MPN1;A0A3Q1N1Y7;G5E5S9	3.8579	-0.7625	XT NP B	2023ms1276	; ;	; ;	; ;
Nafisa_SEN3	Protein-glucosylgalactosylhydroxylysine glucosidase;Protein-glucosylgalactosylhydroxylysine glucosidase;Protein-glucosylgalactosylhydroxylysine glucosidase	PGGHG;PGGHG;PGGHG	NA	A0A3Q1MPN1;A0A3Q1N1Y7;G5E5S9	3.6178	-1.0018	XT NP B	2023ms1276	; ;	; ;	; ;
Nafisa_SEN2	Protein-glucosylgalactosylhydroxylysine glucosidase;Protein-glucosylgalactosylhydroxylysine glucosidase;Protein-glucosylgalactosylhydroxylysine glucosidase	PGGHG;PGGHG;PGGHG	NA	A0A3Q1MPN1;A0A3Q1N1Y7;G5E5S9	3.6665	-0.9664	XT NP B	2023ms1276	; ;	; ;	; ;
Nafisa_SEN1	Protein-glucosylgalactosylhydroxylysine glucosidase;Protein-glucosylgalactosylhydroxylysine glucosidase;Protein-glucosylgalactosylhydroxylysine glucosidase	PGGHG;PGGHG;PGGHG	NA	A0A3Q1MPN1;A0A3Q1N1Y7;G5E5S9	3.7047	-0.913	XT NP B	2023ms1276	; ;	; ;	; ;
Nafisa_PRO7	Protein-glucosylgalactosylhydroxylysine glucosidase;Protein-glucosylgalactosylhydroxylysine glucosidase;Protein-glucosylgalactosylhydroxylysine glucosidase	PGGHG;PGGHG;PGGHG	NA	A0A3Q1MPN1;A0A3Q1N1Y7;G5E5S9	3.5942	-0.9607	XT NP B	2023ms1276	; ;	; ;	; ;
Nafisa_PRO5	Protein-glucosylgalactosylhydroxylysine glucosidase;Protein-glucosylgalactosylhydroxylysine glucosidase;Protein-glucosylgalactosylhydroxylysine glucosidase	PGGHG;PGGHG;PGGHG	NA	A0A3Q1MPN1;A0A3Q1N1Y7;G5E5S9	3.7453	-0.7919	XT NP B	2023ms1276	; ;	; ;	; ;
Nafisa_PRO4	Protein-glucosylgalactosylhydroxylysine glucosidase;Protein-glucosylgalactosylhydroxylysine glucosidase;Protein-glucosylgalactosylhydroxylysine glucosidase	PGGHG;PGGHG;PGGHG	NA	A0A3Q1MPN1;A0A3Q1N1Y7;G5E5S9	3.8611	-0.7112	XT NP B	2023ms1276	; ;	; ;	; ;
Nafisa_PRO3	Protein-glucosylgalactosylhydroxylysine glucosidase;Protein-glucosylgalactosylhydroxylysine glucosidase;Protein-glucosylgalactosylhydroxylysine glucosidase	PGGHG;PGGHG;PGGHG	NA	A0A3Q1MPN1;A0A3Q1N1Y7;G5E5S9	3.8294	-0.7412	XT NP B	2023ms1276	; ;	; ;	; ;
Nafisa_PRO2	Protein-glucosylgalactosylhydroxylysine glucosidase;Protein-glucosylgalactosylhydroxylysine glucosidase;Protein-glucosylgalactosylhydroxylysine glucosidase	PGGHG;PGGHG;PGGHG	NA	A0A3Q1MPN1;A0A3Q1N1Y7;G5E5S9	3.6894	-0.8624	XT NP B	2023ms1276	; ;	; ;	; ;
Nafisa_PRO1	Protein-glucosylgalactosylhydroxylysine glucosidase;Protein-glucosylgalactosylhydroxylysine glucosidase;Protein-glucosylgalactosylhydroxylysine glucosidase	PGGHG;PGGHG;PGGHG	NA	A0A3Q1MPN1;A0A3Q1N1Y7;G5E5S9	3.5443	-1.003	XT NP B	2023ms1276	; ;	; ;	; ;
Nafisa_SEN7	Ig-like domain-containing protein	NA	NULL	A0A3Q1ML26	4.4415	-0.1713	XT NP B	2023ms1276	NA	NA	NA
Nafisa_SEN6	Ig-like domain-containing protein	NA	NULL	A0A3Q1ML26	4.4935	-0.1336	XT NP B	2023ms1276	NA	NA	NA
Nafisa_SEN5	Ig-like domain-containing protein	NA	NULL	A0A3Q1ML26	4.3928	-0.2603	XT NP B	2023ms1276	NA	NA	NA
Nafisa_SEN4	Ig-like domain-containing protein	NA	NULL	A0A3Q1ML26	4.5304	-0.0899	XT NP B	2023ms1276	NA	NA	NA
Nafisa_SEN3	Ig-like domain-containing protein	NA	NULL	A0A3Q1ML26	4.4227	-0.1969	XT NP B	2023ms1276	NA	NA	NA
Nafisa_SEN2	Ig-like domain-containing protein	NA	NULL	A0A3Q1ML26	4.3791	-0.2538	XT NP B	2023ms1276	NA	NA	NA
Nafisa_SEN1	Ig-like domain-containing protein	NA	NULL	A0A3Q1ML26	4.4463	-0.1714	XT NP B	2023ms1276	NA	NA	NA
Nafisa_PRO7	Ig-like domain-containing protein	NA	NULL	A0A3Q1ML26	4.4445	-0.1104	XT NP B	2023ms1276	NA	NA	NA
Nafisa_PRO6	Ig-like domain-containing protein	NA	NULL	A0A3Q1ML26	4.4915	-0.0536	XT NP B	2023ms1276	NA	NA	NA
Nafisa_PRO5	Ig-like domain-containing protein	NA	NULL	A0A3Q1ML26	4.4456	-0.0916	XT NP B	2023ms1276	NA	NA	NA
Nafisa_PRO4	Ig-like domain-containing protein	NA	NULL	A0A3Q1ML26	4.5148	-0.0575	XT NP B	2023ms1276	NA	NA	NA
Nafisa_PRO3	Ig-like domain-containing protein	NA	NULL	A0A3Q1ML26	4.3953	-0.1752	XT NP B	2023ms1276	NA	NA	NA
Nafisa_PRO2	Ig-like domain-containing protein	NA	NULL	A0A3Q1ML26	4.4744	-0.0773	XT NP B	2023ms1276	NA	NA	NA
Nafisa_PRO1	Ig-like domain-containing protein	NA	NULL	A0A3Q1ML26	4.4391	-0.1082	XT NP B	2023ms1276	NA	NA	NA
Nafisa_SEN7	cAMP responsive element binding protein 3 like 1;cAMP responsive element binding protein 3 like 1	CREB3L1;CREB3L1	NA	A0A3Q1MJS5;E1BNX4	4.72	0.1073	XT NP B	2023ms1276	;	;	;
Nafisa_SEN6	cAMP responsive element binding protein 3 like 1;cAMP responsive element binding protein 3 like 1	CREB3L1;CREB3L1	NA	A0A3Q1MJS5;E1BNX4	4.737	0.1099	XT NP B	2023ms1276	;	;	;
Nafisa_SEN5	cAMP responsive element binding protein 3 like 1;cAMP responsive element binding protein 3 like 1	CREB3L1;CREB3L1	NA	A0A3Q1MJS5;E1BNX4	4.7132	0.0601	XT NP B	2023ms1276	;	;	;
Nafisa_SEN4	cAMP responsive element binding protein 3 like 1;cAMP responsive element binding protein 3 like 1	CREB3L1;CREB3L1	NA	A0A3Q1MJS5;E1BNX4	4.8291	0.2087	XT NP B	2023ms1276	;	;	;
Nafisa_SEN3	cAMP responsive element binding protein 3 like 1;cAMP responsive element binding protein 3 like 1	CREB3L1;CREB3L1	NA	A0A3Q1MJS5;E1BNX4	4.6705	0.0508	XT NP B	2023ms1276	;	;	;
Nafisa_SEN2	cAMP responsive element binding protein 3 like 1;cAMP responsive element binding protein 3 like 1	CREB3L1;CREB3L1	NA	A0A3Q1MJS5;E1BNX4	4.6864	0.0535	XT NP B	2023ms1276	;	;	;
Nafisa_SEN1	cAMP responsive element binding protein 3 like 1;cAMP responsive element binding protein 3 like 1	CREB3L1;CREB3L1	NA	A0A3Q1MJS5;E1BNX4	4.7274	0.1097	XT NP B	2023ms1276	;	;	;
Nafisa_PRO7	cAMP responsive element binding protein 3 like 1;cAMP responsive element binding protein 3 like 1	CREB3L1;CREB3L1	NA	A0A3Q1MJS5;E1BNX4	4.6794	0.1246	XT NP B	2023ms1276	;	;	;
Nafisa_PRO6	cAMP responsive element binding protein 3 like 1;cAMP responsive element binding protein 3 like 1	CREB3L1;CREB3L1	NA	A0A3Q1MJS5;E1BNX4	4.6159	0.0708	XT NP B	2023ms1276	;	;	;
Nafisa_PRO5	cAMP responsive element binding protein 3 like 1;cAMP responsive element binding protein 3 like 1	CREB3L1;CREB3L1	NA	A0A3Q1MJS5;E1BNX4	4.7431	0.2059	XT NP B	2023ms1276	;	;	;
Nafisa_PRO4	cAMP responsive element binding protein 3 like 1;cAMP responsive element binding protein 3 like 1	CREB3L1;CREB3L1	NA	A0A3Q1MJS5;E1BNX4	4.7326	0.1603	XT NP B	2023ms1276	;	;	;
Nafisa_PRO3	cAMP responsive element binding protein 3 like 1;cAMP responsive element binding protein 3 like 1	CREB3L1;CREB3L1	NA	A0A3Q1MJS5;E1BNX4	4.809	0.2384	XT NP B	2023ms1276	;	;	;
Nafisa_PRO2	cAMP responsive element binding protein 3 like 1;cAMP responsive element binding protein 3 like 1	CREB3L1;CREB3L1	NA	A0A3Q1MJS5;E1BNX4	4.7872	0.2354	XT NP B	2023ms1276	;	;	;
Nafisa_PRO1	cAMP responsive element binding protein 3 like 1;cAMP responsive element binding protein 3 like 1	CREB3L1;CREB3L1	NA	A0A3Q1MJS5;E1BNX4	4.6413	0.094	XT NP B	2023ms1276	;	;	;
Nafisa_SEN7	Interleukin 1 receptor type 1	IL1R1	P14778	F1ML75	3.8534	-0.7594	XT NP B	2023ms1276	NA	NA	NA
Nafisa_SEN6	Interleukin 1 receptor type 1	IL1R1	P14778	F1ML75	3.8164	-0.8107	XT NP B	2023ms1276	NA	NA	NA
Nafisa_SEN5	Interleukin 1 receptor type 1	IL1R1	P14778	F1ML75	3.9376	-0.7155	XT NP B	2023ms1276	NA	NA	NA
Nafisa_SEN4	Interleukin 1 receptor type 1	IL1R1	P14778	F1ML75	3.9282	-0.6921	XT NP B	2023ms1276	NA	NA	NA
Nafisa_SEN3	Interleukin 1 receptor type 1	IL1R1	P14778	F1ML75	3.8294	-0.7903	XT NP B	2023ms1276	NA	NA	NA
Nafisa_SEN2	Interleukin 1 receptor type 1	IL1R1	P14778	F1ML75	3.8885	-0.7445	XT NP B	2023ms1276	NA	NA	NA
Nafisa_SEN1	Interleukin 1 receptor type 1	IL1R1	P14778	F1ML75	3.6754	-0.9423	XT NP B	2023ms1276	NA	NA	NA
Nafisa_PRO7	Interleukin 1 receptor type 1	IL1R1	P14778	F1ML75	3.689	-0.8658	XT NP B	2023ms1276	NA	NA	NA
Nafisa_PRO6	Interleukin 1 receptor type 1	IL1R1	P14778	F1ML75	3.7339	-0.8111	XT NP B	2023ms1276	NA	NA	NA
Nafisa_PRO5	Interleukin 1 receptor type 1	IL1R1	P14778	F1ML75	3.7823	-0.7549	XT NP B	2023ms1276	NA	NA	NA
Nafisa_PRO4	Interleukin 1 receptor type 1	IL1R1	P14778	F1ML75	3.8276	-0.7446	XT NP B	2023ms1276	NA	NA	NA
Nafisa_PRO3	Interleukin 1 receptor type 1	IL1R1	P14778	F1ML75	3.7568	-0.8137	XT NP B	2023ms1276	NA	NA	NA
Nafisa_PRO2	Interleukin 1 receptor type 1	IL1R1	P14778	F1ML75	3.7995	-0.7522	XT NP B	2023ms1276	NA	NA	NA
Nafisa_PRO1	Interleukin 1 receptor type 1	IL1R1	P14778	F1ML75	3.8424	-0.7049	XT NP B	2023ms1276	NA	NA	NA
Nafisa_SEN6	Hedgehog-interacting protein	HHIP	Q96QV1	Q96QV1	3.6726	-0.9545	XT NP A	2023ms1276	signal transduction [GO:0007165]; neuroblast proliferation [GO:0007405]; dorsal/ventral pattern formation [GO:0009953]; negative regulation of signal transduction [GO:0009968]; regulation of fibroblast growth factor receptor signaling pathway [GO:0040036]; negative regulation of apoptotic process [GO:0043066]; negative regulation of smoothened signaling pathway [GO:0045879]; skeletal system morphogenesis [GO:0048705]; epithelial tube branching involved in lung morphogenesis [GO:0060441]	catalytic activity [GO:0003824]; protein binding [GO:0005515]; zinc ion binding [GO:0008270]; hedgehog family protein binding [GO:0097108]	extracellular region [GO:0005576]; nucleus [GO:0005634]; cytoplasm [GO:0005737]; integral component of plasma membrane [GO:0005887]; cell surface [GO:0009986]; ciliary membrane [GO:0060170]
Nafisa_PRO6	Hedgehog-interacting protein	HHIP	Q96QV1	Q96QV1	3.812	-0.7331	XT NP A	2023ms1276	signal transduction [GO:0007165]; neuroblast proliferation [GO:0007405]; dorsal/ventral pattern formation [GO:0009953]; negative regulation of signal transduction [GO:0009968]; regulation of fibroblast growth factor receptor signaling pathway [GO:0040036]; negative regulation of apoptotic process [GO:0043066]; negative regulation of smoothened signaling pathway [GO:0045879]; skeletal system morphogenesis [GO:0048705]; epithelial tube branching involved in lung morphogenesis [GO:0060441]	catalytic activity [GO:0003824]; protein binding [GO:0005515]; zinc ion binding [GO:0008270]; hedgehog family protein binding [GO:0097108]	extracellular region [GO:0005576]; nucleus [GO:0005634]; cytoplasm [GO:0005737]; integral component of plasma membrane [GO:0005887]; cell surface [GO:0009986]; ciliary membrane [GO:0060170]
Nafisa_PRO5	Hedgehog-interacting protein	HHIP	Q96QV1	Q96QV1	3.7444	-0.7927	XT NP A	2023ms1276	signal transduction [GO:0007165]; neuroblast proliferation [GO:0007405]; dorsal/ventral pattern formation [GO:0009953]; negative regulation of signal transduction [GO:0009968]; regulation of fibroblast growth factor receptor signaling pathway [GO:0040036]; negative regulation of apoptotic process [GO:0043066]; negative regulation of smoothened signaling pathway [GO:0045879]; skeletal system morphogenesis [GO:0048705]; epithelial tube branching involved in lung morphogenesis [GO:0060441]	catalytic activity [GO:0003824]; protein binding [GO:0005515]; zinc ion binding [GO:0008270]; hedgehog family protein binding [GO:0097108]	extracellular region [GO:0005576]; nucleus [GO:0005634]; cytoplasm [GO:0005737]; integral component of plasma membrane [GO:0005887]; cell surface [GO:0009986]; ciliary membrane [GO:0060170]
Nafisa_PRO4	Hedgehog-interacting protein	HHIP	Q96QV1	Q96QV1	3.9195	-0.6527	XT NP A	2023ms1276	signal transduction [GO:0007165]; neuroblast proliferation [GO:0007405]; dorsal/ventral pattern formation [GO:0009953]; negative regulation of signal transduction [GO:0009968]; regulation of fibroblast growth factor receptor signaling pathway [GO:0040036]; negative regulation of apoptotic process [GO:0043066]; negative regulation of smoothened signaling pathway [GO:0045879]; skeletal system morphogenesis [GO:0048705]; epithelial tube branching involved in lung morphogenesis [GO:0060441]	catalytic activity [GO:0003824]; protein binding [GO:0005515]; zinc ion binding [GO:0008270]; hedgehog family protein binding [GO:0097108]	extracellular region [GO:0005576]; nucleus [GO:0005634]; cytoplasm [GO:0005737]; integral component of plasma membrane [GO:0005887]; cell surface [GO:0009986]; ciliary membrane [GO:0060170]
Nafisa_PRO3	Hedgehog-interacting protein	HHIP	Q96QV1	Q96QV1	3.7125	-0.858	XT NP A	2023ms1276	signal transduction [GO:0007165]; neuroblast proliferation [GO:0007405]; dorsal/ventral pattern formation [GO:0009953]; negative regulation of signal transduction [GO:0009968]; regulation of fibroblast growth factor receptor signaling pathway [GO:0040036]; negative regulation of apoptotic process [GO:0043066]; negative regulation of smoothened signaling pathway [GO:0045879]; skeletal system morphogenesis [GO:0048705]; epithelial tube branching involved in lung morphogenesis [GO:0060441]	catalytic activity [GO:0003824]; protein binding [GO:0005515]; zinc ion binding [GO:0008270]; hedgehog family protein binding [GO:0097108]	extracellular region [GO:0005576]; nucleus [GO:0005634]; cytoplasm [GO:0005737]; integral component of plasma membrane [GO:0005887]; cell surface [GO:0009986]; ciliary membrane [GO:0060170]
Nafisa_SEN7	AKT interacting protein;AKT interacting protein	AKTIP;AKTIP	NA	A0A3Q1MGX6;Q32KX3	3.7541	-0.8586	XT NP B	2023ms1276	;	;	;
Nafisa_SEN6	AKT interacting protein;AKT interacting protein	AKTIP;AKTIP	NA	A0A3Q1MGX6;Q32KX3	3.9301	-0.697	XT NP B	2023ms1276	;	;	;
Nafisa_SEN5	AKT interacting protein;AKT interacting protein	AKTIP;AKTIP	NA	A0A3Q1MGX6;Q32KX3	3.6782	-0.975	XT NP B	2023ms1276	;	;	;
Nafisa_SEN4	AKT interacting protein;AKT interacting protein	AKTIP;AKTIP	NA	A0A3Q1MGX6;Q32KX3	3.5842	-1.0361	XT NP B	2023ms1276	;	;	;
Nafisa_SEN3	AKT interacting protein;AKT interacting protein	AKTIP;AKTIP	NA	A0A3Q1MGX6;Q32KX3	3.6371	-0.9826	XT NP B	2023ms1276	;	;	;
Nafisa_SEN2	AKT interacting protein;AKT interacting protein	AKTIP;AKTIP	NA	A0A3Q1MGX6;Q32KX3	3.566	-1.067	XT NP B	2023ms1276	;	;	;
Nafisa_SEN1	AKT interacting protein;AKT interacting protein	AKTIP;AKTIP	NA	A0A3Q1MGX6;Q32KX3	3.7609	-0.8568	XT NP B	2023ms1276	;	;	;
Nafisa_PRO7	AKT interacting protein;AKT interacting protein	AKTIP;AKTIP	NA	A0A3Q1MGX6;Q32KX3	3.9157	-0.6391	XT NP B	2023ms1276	;	;	;
Nafisa_PRO6	AKT interacting protein;AKT interacting protein	AKTIP;AKTIP	NA	A0A3Q1MGX6;Q32KX3	3.8215	-0.7235	XT NP B	2023ms1276	;	;	;
Nafisa_PRO5	AKT interacting protein;AKT interacting protein	AKTIP;AKTIP	NA	A0A3Q1MGX6;Q32KX3	3.6003	-0.9369	XT NP B	2023ms1276	;	;	;
Nafisa_PRO4	AKT interacting protein;AKT interacting protein	AKTIP;AKTIP	NA	A0A3Q1MGX6;Q32KX3	3.7332	-0.839	XT NP B	2023ms1276	;	;	;
Nafisa_PRO3	AKT interacting protein;AKT interacting protein	AKTIP;AKTIP	NA	A0A3Q1MGX6;Q32KX3	3.7776	-0.7929	XT NP B	2023ms1276	;	;	;
Nafisa_PRO1	AKT interacting protein;AKT interacting protein	AKTIP;AKTIP	NA	A0A3Q1MGX6;Q32KX3	3.9778	-0.5695	XT NP B	2023ms1276	;	;	;
Nafisa_SEN7	Epithelial discoidin domain-containing receptor 1;Isoform of Q08345, Isoform 2 of Epithelial discoidin domain-containing receptor 1;Isoform of Q08345, Isoform 4 of Epithelial discoidin domain-containing receptor 1;Isoform of Q08345, Isoform 5 of Epithelial discoidin domain-containing receptor 1	DDR1;DDR1;DDR1;DDR1	NA	Q08345;Q08345-2;Q08345-5;Q08345-6	3.7572	-0.8555	XT NP B	2023ms1276	regulation of cell growth [GO:0001558]; regulation of cell-matrix adhesion [GO:0001952]; cell adhesion [GO:0007155]; embryo implantation [GO:0007566]; lactation [GO:0007595]; negative regulation of cell population proliferation [GO:0008285]; regulation of extracellular matrix disassembly [GO:0010715]; smooth muscle cell migration [GO:0014909]; collagen-activated tyrosine kinase receptor signaling pathway [GO:0038063]; peptidyl-tyrosine autophosphorylation [GO:0038083]; ear development [GO:0043583]; wound healing, spreading of cells [GO:0044319]; protein autophosphorylation [GO:0046777]; branching involved in mammary gland duct morphogenesis [GO:0060444]; mammary gland alveolus development [GO:0060749]; smooth muscle cell-matrix adhesion [GO:0061302]; axon development [GO:0061564]; neuron projection extension [GO:1990138]; transmembrane receptor protein tyrosine kinase signaling pathway [GO:0007169]; multicellular organism development [GO:0007275]; positive regulation of kinase activity [GO:0033674]; ; ;	protein binding [GO:0005515]; collagen binding [GO:0005518]; ATP binding [GO:0005524]; protein tyrosine kinase collagen receptor activity [GO:0038062]; metal ion binding [GO:0046872]; transmembrane receptor protein tyrosine kinase activity [GO:0004714]; ; ;	extracellular space [GO:0005615]; plasma membrane [GO:0005886]; extracellular exosome [GO:0070062]; receptor complex [GO:0043235]; integral component of plasma membrane [GO:0005887]; ; ;
Nafisa_SEN6	Epithelial discoidin domain-containing receptor 1;Isoform of Q08345, Isoform 2 of Epithelial discoidin domain-containing receptor 1;Isoform of Q08345, Isoform 4 of Epithelial discoidin domain-containing receptor 1;Isoform of Q08345, Isoform 5 of Epithelial discoidin domain-containing receptor 1	DDR1;DDR1;DDR1;DDR1	NA	Q08345;Q08345-2;Q08345-5;Q08345-6	3.6775	-0.9496	XT NP B	2023ms1276	regulation of cell growth [GO:0001558]; regulation of cell-matrix adhesion [GO:0001952]; cell adhesion [GO:0007155]; embryo implantation [GO:0007566]; lactation [GO:0007595]; negative regulation of cell population proliferation [GO:0008285]; regulation of extracellular matrix disassembly [GO:0010715]; smooth muscle cell migration [GO:0014909]; collagen-activated tyrosine kinase receptor signaling pathway [GO:0038063]; peptidyl-tyrosine autophosphorylation [GO:0038083]; ear development [GO:0043583]; wound healing, spreading of cells [GO:0044319]; protein autophosphorylation [GO:0046777]; branching involved in mammary gland duct morphogenesis [GO:0060444]; mammary gland alveolus development [GO:0060749]; smooth muscle cell-matrix adhesion [GO:0061302]; axon development [GO:0061564]; neuron projection extension [GO:1990138]; transmembrane receptor protein tyrosine kinase signaling pathway [GO:0007169]; multicellular organism development [GO:0007275]; positive regulation of kinase activity [GO:0033674]; ; ;	protein binding [GO:0005515]; collagen binding [GO:0005518]; ATP binding [GO:0005524]; protein tyrosine kinase collagen receptor activity [GO:0038062]; metal ion binding [GO:0046872]; transmembrane receptor protein tyrosine kinase activity [GO:0004714]; ; ;	extracellular space [GO:0005615]; plasma membrane [GO:0005886]; extracellular exosome [GO:0070062]; receptor complex [GO:0043235]; integral component of plasma membrane [GO:0005887]; ; ;
Nafisa_SEN5	Epithelial discoidin domain-containing receptor 1;Isoform of Q08345, Isoform 2 of Epithelial discoidin domain-containing receptor 1;Isoform of Q08345, Isoform 4 of Epithelial discoidin domain-containing receptor 1;Isoform of Q08345, Isoform 5 of Epithelial discoidin domain-containing receptor 1	DDR1;DDR1;DDR1;DDR1	NA	Q08345;Q08345-2;Q08345-5;Q08345-6	3.7415	-0.9116	XT NP B	2023ms1276	regulation of cell growth [GO:0001558]; regulation of cell-matrix adhesion [GO:0001952]; cell adhesion [GO:0007155]; embryo implantation [GO:0007566]; lactation [GO:0007595]; negative regulation of cell population proliferation [GO:0008285]; regulation of extracellular matrix disassembly [GO:0010715]; smooth muscle cell migration [GO:0014909]; collagen-activated tyrosine kinase receptor signaling pathway [GO:0038063]; peptidyl-tyrosine autophosphorylation [GO:0038083]; ear development [GO:0043583]; wound healing, spreading of cells [GO:0044319]; protein autophosphorylation [GO:0046777]; branching involved in mammary gland duct morphogenesis [GO:0060444]; mammary gland alveolus development [GO:0060749]; smooth muscle cell-matrix adhesion [GO:0061302]; axon development [GO:0061564]; neuron projection extension [GO:1990138]; transmembrane receptor protein tyrosine kinase signaling pathway [GO:0007169]; multicellular organism development [GO:0007275]; positive regulation of kinase activity [GO:0033674]; ; ;	protein binding [GO:0005515]; collagen binding [GO:0005518]; ATP binding [GO:0005524]; protein tyrosine kinase collagen receptor activity [GO:0038062]; metal ion binding [GO:0046872]; transmembrane receptor protein tyrosine kinase activity [GO:0004714]; ; ;	extracellular space [GO:0005615]; plasma membrane [GO:0005886]; extracellular exosome [GO:0070062]; receptor complex [GO:0043235]; integral component of plasma membrane [GO:0005887]; ; ;
Nafisa_SEN4	Epithelial discoidin domain-containing receptor 1;Isoform of Q08345, Isoform 2 of Epithelial discoidin domain-containing receptor 1;Isoform of Q08345, Isoform 4 of Epithelial discoidin domain-containing receptor 1;Isoform of Q08345, Isoform 5 of Epithelial discoidin domain-containing receptor 1	DDR1;DDR1;DDR1;DDR1	NA	Q08345;Q08345-2;Q08345-5;Q08345-6	3.733	-0.8874	XT NP B	2023ms1276	regulation of cell growth [GO:0001558]; regulation of cell-matrix adhesion [GO:0001952]; cell adhesion [GO:0007155]; embryo implantation [GO:0007566]; lactation [GO:0007595]; negative regulation of cell population proliferation [GO:0008285]; regulation of extracellular matrix disassembly [GO:0010715]; smooth muscle cell migration [GO:0014909]; collagen-activated tyrosine kinase receptor signaling pathway [GO:0038063]; peptidyl-tyrosine autophosphorylation [GO:0038083]; ear development [GO:0043583]; wound healing, spreading of cells [GO:0044319]; protein autophosphorylation [GO:0046777]; branching involved in mammary gland duct morphogenesis [GO:0060444]; mammary gland alveolus development [GO:0060749]; smooth muscle cell-matrix adhesion [GO:0061302]; axon development [GO:0061564]; neuron projection extension [GO:1990138]; transmembrane receptor protein tyrosine kinase signaling pathway [GO:0007169]; multicellular organism development [GO:0007275]; positive regulation of kinase activity [GO:0033674]; ; ;	protein binding [GO:0005515]; collagen binding [GO:0005518]; ATP binding [GO:0005524]; protein tyrosine kinase collagen receptor activity [GO:0038062]; metal ion binding [GO:0046872]; transmembrane receptor protein tyrosine kinase activity [GO:0004714]; ; ;	extracellular space [GO:0005615]; plasma membrane [GO:0005886]; extracellular exosome [GO:0070062]; receptor complex [GO:0043235]; integral component of plasma membrane [GO:0005887]; ; ;
Nafisa_SEN3	Epithelial discoidin domain-containing receptor 1;Isoform of Q08345, Isoform 2 of Epithelial discoidin domain-containing receptor 1;Isoform of Q08345, Isoform 4 of Epithelial discoidin domain-containing receptor 1;Isoform of Q08345, Isoform 5 of Epithelial discoidin domain-containing receptor 1	DDR1;DDR1;DDR1;DDR1	NA	Q08345;Q08345-2;Q08345-5;Q08345-6	3.9128	-0.7069	XT NP B	2023ms1276	regulation of cell growth [GO:0001558]; regulation of cell-matrix adhesion [GO:0001952]; cell adhesion [GO:0007155]; embryo implantation [GO:0007566]; lactation [GO:0007595]; negative regulation of cell population proliferation [GO:0008285]; regulation of extracellular matrix disassembly [GO:0010715]; smooth muscle cell migration [GO:0014909]; collagen-activated tyrosine kinase receptor signaling pathway [GO:0038063]; peptidyl-tyrosine autophosphorylation [GO:0038083]; ear development [GO:0043583]; wound healing, spreading of cells [GO:0044319]; protein autophosphorylation [GO:0046777]; branching involved in mammary gland duct morphogenesis [GO:0060444]; mammary gland alveolus development [GO:0060749]; smooth muscle cell-matrix adhesion [GO:0061302]; axon development [GO:0061564]; neuron projection extension [GO:1990138]; transmembrane receptor protein tyrosine kinase signaling pathway [GO:0007169]; multicellular organism development [GO:0007275]; positive regulation of kinase activity [GO:0033674]; ; ;	protein binding [GO:0005515]; collagen binding [GO:0005518]; ATP binding [GO:0005524]; protein tyrosine kinase collagen receptor activity [GO:0038062]; metal ion binding [GO:0046872]; transmembrane receptor protein tyrosine kinase activity [GO:0004714]; ; ;	extracellular space [GO:0005615]; plasma membrane [GO:0005886]; extracellular exosome [GO:0070062]; receptor complex [GO:0043235]; integral component of plasma membrane [GO:0005887]; ; ;
Nafisa_SEN2	Epithelial discoidin domain-containing receptor 1;Isoform of Q08345, Isoform 2 of Epithelial discoidin domain-containing receptor 1;Isoform of Q08345, Isoform 4 of Epithelial discoidin domain-containing receptor 1;Isoform of Q08345, Isoform 5 of Epithelial discoidin domain-containing receptor 1	DDR1;DDR1;DDR1;DDR1	NA	Q08345;Q08345-2;Q08345-5;Q08345-6	3.8048	-0.8281	XT NP B	2023ms1276	regulation of cell growth [GO:0001558]; regulation of cell-matrix adhesion [GO:0001952]; cell adhesion [GO:0007155]; embryo implantation [GO:0007566]; lactation [GO:0007595]; negative regulation of cell population proliferation [GO:0008285]; regulation of extracellular matrix disassembly [GO:0010715]; smooth muscle cell migration [GO:0014909]; collagen-activated tyrosine kinase receptor signaling pathway [GO:0038063]; peptidyl-tyrosine autophosphorylation [GO:0038083]; ear development [GO:0043583]; wound healing, spreading of cells [GO:0044319]; protein autophosphorylation [GO:0046777]; branching involved in mammary gland duct morphogenesis [GO:0060444]; mammary gland alveolus development [GO:0060749]; smooth muscle cell-matrix adhesion [GO:0061302]; axon development [GO:0061564]; neuron projection extension [GO:1990138]; transmembrane receptor protein tyrosine kinase signaling pathway [GO:0007169]; multicellular organism development [GO:0007275]; positive regulation of kinase activity [GO:0033674]; ; ;	protein binding [GO:0005515]; collagen binding [GO:0005518]; ATP binding [GO:0005524]; protein tyrosine kinase collagen receptor activity [GO:0038062]; metal ion binding [GO:0046872]; transmembrane receptor protein tyrosine kinase activity [GO:0004714]; ; ;	extracellular space [GO:0005615]; plasma membrane [GO:0005886]; extracellular exosome [GO:0070062]; receptor complex [GO:0043235]; integral component of plasma membrane [GO:0005887]; ; ;
Nafisa_SEN1	Epithelial discoidin domain-containing receptor 1;Isoform of Q08345, Isoform 2 of Epithelial discoidin domain-containing receptor 1;Isoform of Q08345, Isoform 4 of Epithelial discoidin domain-containing receptor 1;Isoform of Q08345, Isoform 5 of Epithelial discoidin domain-containing receptor 1	DDR1;DDR1;DDR1;DDR1	NA	Q08345;Q08345-2;Q08345-5;Q08345-6	3.6676	-0.9501	XT NP B	2023ms1276	regulation of cell growth [GO:0001558]; regulation of cell-matrix adhesion [GO:0001952]; cell adhesion [GO:0007155]; embryo implantation [GO:0007566]; lactation [GO:0007595]; negative regulation of cell population proliferation [GO:0008285]; regulation of extracellular matrix disassembly [GO:0010715]; smooth muscle cell migration [GO:0014909]; collagen-activated tyrosine kinase receptor signaling pathway [GO:0038063]; peptidyl-tyrosine autophosphorylation [GO:0038083]; ear development [GO:0043583]; wound healing, spreading of cells [GO:0044319]; protein autophosphorylation [GO:0046777]; branching involved in mammary gland duct morphogenesis [GO:0060444]; mammary gland alveolus development [GO:0060749]; smooth muscle cell-matrix adhesion [GO:0061302]; axon development [GO:0061564]; neuron projection extension [GO:1990138]; transmembrane receptor protein tyrosine kinase signaling pathway [GO:0007169]; multicellular organism development [GO:0007275]; positive regulation of kinase activity [GO:0033674]; ; ;	protein binding [GO:0005515]; collagen binding [GO:0005518]; ATP binding [GO:0005524]; protein tyrosine kinase collagen receptor activity [GO:0038062]; metal ion binding [GO:0046872]; transmembrane receptor protein tyrosine kinase activity [GO:0004714]; ; ;	extracellular space [GO:0005615]; plasma membrane [GO:0005886]; extracellular exosome [GO:0070062]; receptor complex [GO:0043235]; integral component of plasma membrane [GO:0005887]; ; ;
Nafisa_PRO7	Epithelial discoidin domain-containing receptor 1;Isoform of Q08345, Isoform 2 of Epithelial discoidin domain-containing receptor 1;Isoform of Q08345, Isoform 4 of Epithelial discoidin domain-containing receptor 1;Isoform of Q08345, Isoform 5 of Epithelial discoidin domain-containing receptor 1	DDR1;DDR1;DDR1;DDR1	NA	Q08345;Q08345-2;Q08345-5;Q08345-6	3.8043	-0.7505	XT NP B	2023ms1276	regulation of cell growth [GO:0001558]; regulation of cell-matrix adhesion [GO:0001952]; cell adhesion [GO:0007155]; embryo implantation [GO:0007566]; lactation [GO:0007595]; negative regulation of cell population proliferation [GO:0008285]; regulation of extracellular matrix disassembly [GO:0010715]; smooth muscle cell migration [GO:0014909]; collagen-activated tyrosine kinase receptor signaling pathway [GO:0038063]; peptidyl-tyrosine autophosphorylation [GO:0038083]; ear development [GO:0043583]; wound healing, spreading of cells [GO:0044319]; protein autophosphorylation [GO:0046777]; branching involved in mammary gland duct morphogenesis [GO:0060444]; mammary gland alveolus development [GO:0060749]; smooth muscle cell-matrix adhesion [GO:0061302]; axon development [GO:0061564]; neuron projection extension [GO:1990138]; transmembrane receptor protein tyrosine kinase signaling pathway [GO:0007169]; multicellular organism development [GO:0007275]; positive regulation of kinase activity [GO:0033674]; ; ;	protein binding [GO:0005515]; collagen binding [GO:0005518]; ATP binding [GO:0005524]; protein tyrosine kinase collagen receptor activity [GO:0038062]; metal ion binding [GO:0046872]; transmembrane receptor protein tyrosine kinase activity [GO:0004714]; ; ;	extracellular space [GO:0005615]; plasma membrane [GO:0005886]; extracellular exosome [GO:0070062]; receptor complex [GO:0043235]; integral component of plasma membrane [GO:0005887]; ; ;
Nafisa_PRO6	Epithelial discoidin domain-containing receptor 1;Isoform of Q08345, Isoform 2 of Epithelial discoidin domain-containing receptor 1;Isoform of Q08345, Isoform 4 of Epithelial discoidin domain-containing receptor 1;Isoform of Q08345, Isoform 5 of Epithelial discoidin domain-containing receptor 1	DDR1;DDR1;DDR1;DDR1	NA	Q08345;Q08345-2;Q08345-5;Q08345-6	3.8117	-0.7333	XT NP B	2023ms1276	regulation of cell growth [GO:0001558]; regulation of cell-matrix adhesion [GO:0001952]; cell adhesion [GO:0007155]; embryo implantation [GO:0007566]; lactation [GO:0007595]; negative regulation of cell population proliferation [GO:0008285]; regulation of extracellular matrix disassembly [GO:0010715]; smooth muscle cell migration [GO:0014909]; collagen-activated tyrosine kinase receptor signaling pathway [GO:0038063]; peptidyl-tyrosine autophosphorylation [GO:0038083]; ear development [GO:0043583]; wound healing, spreading of cells [GO:0044319]; protein autophosphorylation [GO:0046777]; branching involved in mammary gland duct morphogenesis [GO:0060444]; mammary gland alveolus development [GO:0060749]; smooth muscle cell-matrix adhesion [GO:0061302]; axon development [GO:0061564]; neuron projection extension [GO:1990138]; transmembrane receptor protein tyrosine kinase signaling pathway [GO:0007169]; multicellular organism development [GO:0007275]; positive regulation of kinase activity [GO:0033674]; ; ;	protein binding [GO:0005515]; collagen binding [GO:0005518]; ATP binding [GO:0005524]; protein tyrosine kinase collagen receptor activity [GO:0038062]; metal ion binding [GO:0046872]; transmembrane receptor protein tyrosine kinase activity [GO:0004714]; ; ;	extracellular space [GO:0005615]; plasma membrane [GO:0005886]; extracellular exosome [GO:0070062]; receptor complex [GO:0043235]; integral component of plasma membrane [GO:0005887]; ; ;
Nafisa_PRO5	Epithelial discoidin domain-containing receptor 1;Isoform of Q08345, Isoform 2 of Epithelial discoidin domain-containing receptor 1;Isoform of Q08345, Isoform 4 of Epithelial discoidin domain-containing receptor 1;Isoform of Q08345, Isoform 5 of Epithelial discoidin domain-containing receptor 1	DDR1;DDR1;DDR1;DDR1	NA	Q08345;Q08345-2;Q08345-5;Q08345-6	3.8726	-0.6646	XT NP B	2023ms1276	regulation of cell growth [GO:0001558]; regulation of cell-matrix adhesion [GO:0001952]; cell adhesion [GO:0007155]; embryo implantation [GO:0007566]; lactation [GO:0007595]; negative regulation of cell population proliferation [GO:0008285]; regulation of extracellular matrix disassembly [GO:0010715]; smooth muscle cell migration [GO:0014909]; collagen-activated tyrosine kinase receptor signaling pathway [GO:0038063]; peptidyl-tyrosine autophosphorylation [GO:0038083]; ear development [GO:0043583]; wound healing, spreading of cells [GO:0044319]; protein autophosphorylation [GO:0046777]; branching involved in mammary gland duct morphogenesis [GO:0060444]; mammary gland alveolus development [GO:0060749]; smooth muscle cell-matrix adhesion [GO:0061302]; axon development [GO:0061564]; neuron projection extension [GO:1990138]; transmembrane receptor protein tyrosine kinase signaling pathway [GO:0007169]; multicellular organism development [GO:0007275]; positive regulation of kinase activity [GO:0033674]; ; ;	protein binding [GO:0005515]; collagen binding [GO:0005518]; ATP binding [GO:0005524]; protein tyrosine kinase collagen receptor activity [GO:0038062]; metal ion binding [GO:0046872]; transmembrane receptor protein tyrosine kinase activity [GO:0004714]; ; ;	extracellular space [GO:0005615]; plasma membrane [GO:0005886]; extracellular exosome [GO:0070062]; receptor complex [GO:0043235]; integral component of plasma membrane [GO:0005887]; ; ;
Nafisa_PRO4	Epithelial discoidin domain-containing receptor 1;Isoform of Q08345, Isoform 2 of Epithelial discoidin domain-containing receptor 1;Isoform of Q08345, Isoform 4 of Epithelial discoidin domain-containing receptor 1;Isoform of Q08345, Isoform 5 of Epithelial discoidin domain-containing receptor 1	DDR1;DDR1;DDR1;DDR1	NA	Q08345;Q08345-2;Q08345-5;Q08345-6	3.7949	-0.7773	XT NP B	2023ms1276	regulation of cell growth [GO:0001558]; regulation of cell-matrix adhesion [GO:0001952]; cell adhesion [GO:0007155]; embryo implantation [GO:0007566]; lactation [GO:0007595]; negative regulation of cell population proliferation [GO:0008285]; regulation of extracellular matrix disassembly [GO:0010715]; smooth muscle cell migration [GO:0014909]; collagen-activated tyrosine kinase receptor signaling pathway [GO:0038063]; peptidyl-tyrosine autophosphorylation [GO:0038083]; ear development [GO:0043583]; wound healing, spreading of cells [GO:0044319]; protein autophosphorylation [GO:0046777]; branching involved in mammary gland duct morphogenesis [GO:0060444]; mammary gland alveolus development [GO:0060749]; smooth muscle cell-matrix adhesion [GO:0061302]; axon development [GO:0061564]; neuron projection extension [GO:1990138]; transmembrane receptor protein tyrosine kinase signaling pathway [GO:0007169]; multicellular organism development [GO:0007275]; positive regulation of kinase activity [GO:0033674]; ; ;	protein binding [GO:0005515]; collagen binding [GO:0005518]; ATP binding [GO:0005524]; protein tyrosine kinase collagen receptor activity [GO:0038062]; metal ion binding [GO:0046872]; transmembrane receptor protein tyrosine kinase activity [GO:0004714]; ; ;	extracellular space [GO:0005615]; plasma membrane [GO:0005886]; extracellular exosome [GO:0070062]; receptor complex [GO:0043235]; integral component of plasma membrane [GO:0005887]; ; ;
Nafisa_PRO3	Epithelial discoidin domain-containing receptor 1;Isoform of Q08345, Isoform 2 of Epithelial discoidin domain-containing receptor 1;Isoform of Q08345, Isoform 4 of Epithelial discoidin domain-containing receptor 1;Isoform of Q08345, Isoform 5 of Epithelial discoidin domain-containing receptor 1	DDR1;DDR1;DDR1;DDR1	NA	Q08345;Q08345-2;Q08345-5;Q08345-6	3.7782	-0.7923	XT NP B	2023ms1276	regulation of cell growth [GO:0001558]; regulation of cell-matrix adhesion [GO:0001952]; cell adhesion [GO:0007155]; embryo implantation [GO:0007566]; lactation [GO:0007595]; negative regulation of cell population proliferation [GO:0008285]; regulation of extracellular matrix disassembly [GO:0010715]; smooth muscle cell migration [GO:0014909]; collagen-activated tyrosine kinase receptor signaling pathway [GO:0038063]; peptidyl-tyrosine autophosphorylation [GO:0038083]; ear development [GO:0043583]; wound healing, spreading of cells [GO:0044319]; protein autophosphorylation [GO:0046777]; branching involved in mammary gland duct morphogenesis [GO:0060444]; mammary gland alveolus development [GO:0060749]; smooth muscle cell-matrix adhesion [GO:0061302]; axon development [GO:0061564]; neuron projection extension [GO:1990138]; transmembrane receptor protein tyrosine kinase signaling pathway [GO:0007169]; multicellular organism development [GO:0007275]; positive regulation of kinase activity [GO:0033674]; ; ;	protein binding [GO:0005515]; collagen binding [GO:0005518]; ATP binding [GO:0005524]; protein tyrosine kinase collagen receptor activity [GO:0038062]; metal ion binding [GO:0046872]; transmembrane receptor protein tyrosine kinase activity [GO:0004714]; ; ;	extracellular space [GO:0005615]; plasma membrane [GO:0005886]; extracellular exosome [GO:0070062]; receptor complex [GO:0043235]; integral component of plasma membrane [GO:0005887]; ; ;
Nafisa_PRO2	Epithelial discoidin domain-containing receptor 1;Isoform of Q08345, Isoform 2 of Epithelial discoidin domain-containing receptor 1;Isoform of Q08345, Isoform 4 of Epithelial discoidin domain-containing receptor 1;Isoform of Q08345, Isoform 5 of Epithelial discoidin domain-containing receptor 1	DDR1;DDR1;DDR1;DDR1	NA	Q08345;Q08345-2;Q08345-5;Q08345-6	3.6214	-0.9304	XT NP B	2023ms1276	regulation of cell growth [GO:0001558]; regulation of cell-matrix adhesion [GO:0001952]; cell adhesion [GO:0007155]; embryo implantation [GO:0007566]; lactation [GO:0007595]; negative regulation of cell population proliferation [GO:0008285]; regulation of extracellular matrix disassembly [GO:0010715]; smooth muscle cell migration [GO:0014909]; collagen-activated tyrosine kinase receptor signaling pathway [GO:0038063]; peptidyl-tyrosine autophosphorylation [GO:0038083]; ear development [GO:0043583]; wound healing, spreading of cells [GO:0044319]; protein autophosphorylation [GO:0046777]; branching involved in mammary gland duct morphogenesis [GO:0060444]; mammary gland alveolus development [GO:0060749]; smooth muscle cell-matrix adhesion [GO:0061302]; axon development [GO:0061564]; neuron projection extension [GO:1990138]; transmembrane receptor protein tyrosine kinase signaling pathway [GO:0007169]; multicellular organism development [GO:0007275]; positive regulation of kinase activity [GO:0033674]; ; ;	protein binding [GO:0005515]; collagen binding [GO:0005518]; ATP binding [GO:0005524]; protein tyrosine kinase collagen receptor activity [GO:0038062]; metal ion binding [GO:0046872]; transmembrane receptor protein tyrosine kinase activity [GO:0004714]; ; ;	extracellular space [GO:0005615]; plasma membrane [GO:0005886]; extracellular exosome [GO:0070062]; receptor complex [GO:0043235]; integral component of plasma membrane [GO:0005887]; ; ;
Nafisa_PRO1	Epithelial discoidin domain-containing receptor 1;Isoform of Q08345, Isoform 2 of Epithelial discoidin domain-containing receptor 1;Isoform of Q08345, Isoform 4 of Epithelial discoidin domain-containing receptor 1;Isoform of Q08345, Isoform 5 of Epithelial discoidin domain-containing receptor 1	DDR1;DDR1;DDR1;DDR1	NA	Q08345;Q08345-2;Q08345-5;Q08345-6	3.8222	-0.725	XT NP B	2023ms1276	regulation of cell growth [GO:0001558]; regulation of cell-matrix adhesion [GO:0001952]; cell adhesion [GO:0007155]; embryo implantation [GO:0007566]; lactation [GO:0007595]; negative regulation of cell population proliferation [GO:0008285]; regulation of extracellular matrix disassembly [GO:0010715]; smooth muscle cell migration [GO:0014909]; collagen-activated tyrosine kinase receptor signaling pathway [GO:0038063]; peptidyl-tyrosine autophosphorylation [GO:0038083]; ear development [GO:0043583]; wound healing, spreading of cells [GO:0044319]; protein autophosphorylation [GO:0046777]; branching involved in mammary gland duct morphogenesis [GO:0060444]; mammary gland alveolus development [GO:0060749]; smooth muscle cell-matrix adhesion [GO:0061302]; axon development [GO:0061564]; neuron projection extension [GO:1990138]; transmembrane receptor protein tyrosine kinase signaling pathway [GO:0007169]; multicellular organism development [GO:0007275]; positive regulation of kinase activity [GO:0033674]; ; ;	protein binding [GO:0005515]; collagen binding [GO:0005518]; ATP binding [GO:0005524]; protein tyrosine kinase collagen receptor activity [GO:0038062]; metal ion binding [GO:0046872]; transmembrane receptor protein tyrosine kinase activity [GO:0004714]; ; ;	extracellular space [GO:0005615]; plasma membrane [GO:0005886]; extracellular exosome [GO:0070062]; receptor complex [GO:0043235]; integral component of plasma membrane [GO:0005887]; ; ;
Nafisa_SEN7	Phenylethanolamine N-methyltransferase	PNMT	P11086	P10938	4.0777	-0.5351	XT NP B	2023ms1276	NA	NA	NA
Nafisa_SEN6	Phenylethanolamine N-methyltransferase	PNMT	P11086	P10938	4.0835	-0.5436	XT NP B	2023ms1276	NA	NA	NA
Nafisa_SEN5	Phenylethanolamine N-methyltransferase	PNMT	P11086	P10938	3.8671	-0.7861	XT NP B	2023ms1276	NA	NA	NA
Nafisa_SEN4	Phenylethanolamine N-methyltransferase	PNMT	P11086	P10938	4.0862	-0.5342	XT NP B	2023ms1276	NA	NA	NA
Nafisa_SEN3	Phenylethanolamine N-methyltransferase	PNMT	P11086	P10938	4.1704	-0.4493	XT NP B	2023ms1276	NA	NA	NA
Nafisa_SEN2	Phenylethanolamine N-methyltransferase	PNMT	P11086	P10938	4.1755	-0.4574	XT NP B	2023ms1276	NA	NA	NA
Nafisa_SEN1	Phenylethanolamine N-methyltransferase	PNMT	P11086	P10938	4.0464	-0.5713	XT NP B	2023ms1276	NA	NA	NA
Nafisa_PRO7	Phenylethanolamine N-methyltransferase	PNMT	P11086	P10938	4.1099	-0.445	XT NP B	2023ms1276	NA	NA	NA
Nafisa_PRO6	Phenylethanolamine N-methyltransferase	PNMT	P11086	P10938	4.1554	-0.3897	XT NP B	2023ms1276	NA	NA	NA
Nafisa_PRO5	Phenylethanolamine N-methyltransferase	PNMT	P11086	P10938	3.9796	-0.5576	XT NP B	2023ms1276	NA	NA	NA
Nafisa_PRO4	Phenylethanolamine N-methyltransferase	PNMT	P11086	P10938	3.9593	-0.6129	XT NP B	2023ms1276	NA	NA	NA
Nafisa_PRO3	Phenylethanolamine N-methyltransferase	PNMT	P11086	P10938	3.966	-0.6045	XT NP B	2023ms1276	NA	NA	NA
Nafisa_PRO2	Phenylethanolamine N-methyltransferase	PNMT	P11086	P10938	4.1725	-0.3793	XT NP B	2023ms1276	NA	NA	NA
Nafisa_PRO1	Phenylethanolamine N-methyltransferase	PNMT	P11086	P10938	4.1119	-0.4354	XT NP B	2023ms1276	NA	NA	NA
Nafisa_SEN7	Adenylate kinase 2, mitochondrial	AK2	P54819	P08166	3.5139	-1.0989	XT NP B	2023ms1276	NA	NA	NA
Nafisa_SEN6	Adenylate kinase 2, mitochondrial	AK2	P54819	P08166	3.608	-1.0191	XT NP B	2023ms1276	NA	NA	NA
Nafisa_SEN5	Adenylate kinase 2, mitochondrial	AK2	P54819	P08166	3.5916	-1.0615	XT NP B	2023ms1276	NA	NA	NA
Nafisa_SEN4	Adenylate kinase 2, mitochondrial	AK2	P54819	P08166	3.3939	-1.2264	XT NP B	2023ms1276	NA	NA	NA
Nafisa_SEN3	Adenylate kinase 2, mitochondrial	AK2	P54819	P08166	3.655	-0.9646	XT NP B	2023ms1276	NA	NA	NA
Nafisa_SEN2	Adenylate kinase 2, mitochondrial	AK2	P54819	P08166	3.4181	-1.2148	XT NP B	2023ms1276	NA	NA	NA
Nafisa_SEN1	Adenylate kinase 2, mitochondrial	AK2	P54819	P08166	3.4173	-1.2004	XT NP B	2023ms1276	NA	NA	NA
Nafisa_PRO7	Adenylate kinase 2, mitochondrial	AK2	P54819	P08166	3.445	-1.1099	XT NP B	2023ms1276	NA	NA	NA
Nafisa_PRO6	Adenylate kinase 2, mitochondrial	AK2	P54819	P08166	3.6589	-0.8862	XT NP B	2023ms1276	NA	NA	NA
Nafisa_PRO5	Adenylate kinase 2, mitochondrial	AK2	P54819	P08166	3.6072	-0.93	XT NP B	2023ms1276	NA	NA	NA
Nafisa_PRO4	Adenylate kinase 2, mitochondrial	AK2	P54819	P08166	3.4216	-1.1506	XT NP B	2023ms1276	NA	NA	NA
Nafisa_PRO3	Adenylate kinase 2, mitochondrial	AK2	P54819	P08166	3.7561	-0.8144	XT NP B	2023ms1276	NA	NA	NA
Nafisa_PRO2	Adenylate kinase 2, mitochondrial	AK2	P54819	P08166	3.7535	-0.7983	XT NP B	2023ms1276	NA	NA	NA
Nafisa_PRO1	Adenylate kinase 2, mitochondrial	AK2	P54819	P08166	3.6522	-0.895	XT NP B	2023ms1276	NA	NA	NA
Nafisa_SEN7	ATP-dependent RNA helicase A	DHX9	B3KU66	Q28141	3.3642	-1.2486	XT NP B	2023ms1276	NA	NA	NA
Nafisa_SEN6	ATP-dependent RNA helicase A	DHX9	B3KU66	Q28141	3.2953	-1.3317	XT NP B	2023ms1276	NA	NA	NA
Nafisa_SEN5	ATP-dependent RNA helicase A	DHX9	B3KU66	Q28141	3.3414	-1.3117	XT NP B	2023ms1276	NA	NA	NA
Nafisa_SEN4	ATP-dependent RNA helicase A	DHX9	B3KU66	Q28141	3.4366	-1.1837	XT NP B	2023ms1276	NA	NA	NA
Nafisa_SEN3	ATP-dependent RNA helicase A	DHX9	B3KU66	Q28141	3.656	-0.9637	XT NP B	2023ms1276	NA	NA	NA
Nafisa_SEN2	ATP-dependent RNA helicase A	DHX9	B3KU66	Q28141	3.367	-1.2659	XT NP B	2023ms1276	NA	NA	NA
Nafisa_PRO7	ATP-dependent RNA helicase A	DHX9	B3KU66	Q28141	3.4431	-1.1118	XT NP B	2023ms1276	NA	NA	NA
Nafisa_PRO6	ATP-dependent RNA helicase A	DHX9	B3KU66	Q28141	3.576	-0.9691	XT NP B	2023ms1276	NA	NA	NA
Nafisa_PRO5	ATP-dependent RNA helicase A	DHX9	B3KU66	Q28141	3.6593	-0.8779	XT NP B	2023ms1276	NA	NA	NA
Nafisa_PRO4	ATP-dependent RNA helicase A	DHX9	B3KU66	Q28141	3.4816	-1.0906	XT NP B	2023ms1276	NA	NA	NA
Nafisa_PRO3	ATP-dependent RNA helicase A	DHX9	B3KU66	Q28141	3.4067	-1.1638	XT NP B	2023ms1276	NA	NA	NA
Nafisa_PRO2	ATP-dependent RNA helicase A	DHX9	B3KU66	Q28141	3.6863	-0.8655	XT NP B	2023ms1276	NA	NA	NA
Nafisa_PRO1	ATP-dependent RNA helicase A	DHX9	B3KU66	Q28141	3.529	-1.0182	XT NP B	2023ms1276	NA	NA	NA
Nafisa_SEN7	Protein CutA;Protein CutA;Protein CutA;Protein CutA	CUTA;CUTA;CUTA;CUTA	NA	A0A3Q1M083;A0A3Q1MZ77;F1MTI7;F1N5T0	4.5795	-0.0332	XT NP B	2023ms1276	; ; ;	; ; ;	; ; ;
Nafisa_SEN6	Protein CutA;Protein CutA;Protein CutA;Protein CutA	CUTA;CUTA;CUTA;CUTA	NA	A0A3Q1M083;A0A3Q1MZ77;F1MTI7;F1N5T0	4.5742	-0.0529	XT NP B	2023ms1276	; ; ;	; ; ;	; ; ;
Nafisa_SEN5	Protein CutA;Protein CutA;Protein CutA;Protein CutA	CUTA;CUTA;CUTA;CUTA	NA	A0A3Q1M083;A0A3Q1MZ77;F1MTI7;F1N5T0	4.5499	-0.1032	XT NP B	2023ms1276	; ; ;	; ; ;	; ; ;
Nafisa_SEN4	Protein CutA;Protein CutA;Protein CutA;Protein CutA	CUTA;CUTA;CUTA;CUTA	NA	A0A3Q1M083;A0A3Q1MZ77;F1MTI7;F1N5T0	4.5645	-0.0558	XT NP B	2023ms1276	; ; ;	; ; ;	; ; ;
Nafisa_SEN3	Protein CutA;Protein CutA;Protein CutA;Protein CutA	CUTA;CUTA;CUTA;CUTA	NA	A0A3Q1M083;A0A3Q1MZ77;F1MTI7;F1N5T0	4.645	0.0254	XT NP B	2023ms1276	; ; ;	; ; ;	; ; ;
Nafisa_SEN2	Protein CutA;Protein CutA;Protein CutA;Protein CutA	CUTA;CUTA;CUTA;CUTA	NA	A0A3Q1M083;A0A3Q1MZ77;F1MTI7;F1N5T0	4.4764	-0.1566	XT NP B	2023ms1276	; ; ;	; ; ;	; ; ;
Nafisa_SEN1	Protein CutA;Protein CutA;Protein CutA;Protein CutA	CUTA;CUTA;CUTA;CUTA	NA	A0A3Q1M083;A0A3Q1MZ77;F1MTI7;F1N5T0	4.6147	-0.003	XT NP B	2023ms1276	; ; ;	; ; ;	; ; ;
Nafisa_PRO7	Protein CutA;Protein CutA;Protein CutA;Protein CutA	CUTA;CUTA;CUTA;CUTA	NA	A0A3Q1M083;A0A3Q1MZ77;F1MTI7;F1N5T0	4.6855	0.1306	XT NP B	2023ms1276	; ; ;	; ; ;	; ; ;
Nafisa_PRO6	Protein CutA;Protein CutA;Protein CutA;Protein CutA	CUTA;CUTA;CUTA;CUTA	NA	A0A3Q1M083;A0A3Q1MZ77;F1MTI7;F1N5T0	4.6707	0.1257	XT NP B	2023ms1276	; ; ;	; ; ;	; ; ;
Nafisa_PRO5	Protein CutA;Protein CutA;Protein CutA;Protein CutA	CUTA;CUTA;CUTA;CUTA	NA	A0A3Q1M083;A0A3Q1MZ77;F1MTI7;F1N5T0	4.6308	0.0936	XT NP B	2023ms1276	; ; ;	; ; ;	; ; ;
Nafisa_PRO4	Protein CutA;Protein CutA;Protein CutA;Protein CutA	CUTA;CUTA;CUTA;CUTA	NA	A0A3Q1M083;A0A3Q1MZ77;F1MTI7;F1N5T0	4.5451	-0.0272	XT NP B	2023ms1276	; ; ;	; ; ;	; ; ;
Nafisa_PRO3	Protein CutA;Protein CutA;Protein CutA;Protein CutA	CUTA;CUTA;CUTA;CUTA	NA	A0A3Q1M083;A0A3Q1MZ77;F1MTI7;F1N5T0	4.628	0.0575	XT NP B	2023ms1276	; ; ;	; ; ;	; ; ;
Nafisa_PRO2	Protein CutA;Protein CutA;Protein CutA;Protein CutA	CUTA;CUTA;CUTA;CUTA	NA	A0A3Q1M083;A0A3Q1MZ77;F1MTI7;F1N5T0	4.6714	0.1197	XT NP B	2023ms1276	; ; ;	; ; ;	; ; ;
Nafisa_PRO1	Protein CutA;Protein CutA;Protein CutA;Protein CutA	CUTA;CUTA;CUTA;CUTA	NA	A0A3Q1M083;A0A3Q1MZ77;F1MTI7;F1N5T0	4.6061	0.0588	XT NP B	2023ms1276	; ; ;	; ; ;	; ; ;
Nafisa_SEN7	Signal transducing adaptor molecule 2;Signal transducing adaptor molecule 2	STAM2;STAM2	NA	F1N4I2;G3N315	3.7647	-0.8481	XT NP B	2023ms1276	;	;	;
Nafisa_SEN6	Signal transducing adaptor molecule 2;Signal transducing adaptor molecule 2	STAM2;STAM2	NA	F1N4I2;G3N315	3.7489	-0.8782	XT NP B	2023ms1276	;	;	;
Nafisa_SEN5	Signal transducing adaptor molecule 2;Signal transducing adaptor molecule 2	STAM2;STAM2	NA	F1N4I2;G3N315	3.9308	-0.7223	XT NP B	2023ms1276	;	;	;
Nafisa_SEN4	Signal transducing adaptor molecule 2;Signal transducing adaptor molecule 2	STAM2;STAM2	NA	F1N4I2;G3N315	3.8188	-0.8016	XT NP B	2023ms1276	;	;	;
Nafisa_SEN3	Signal transducing adaptor molecule 2;Signal transducing adaptor molecule 2	STAM2;STAM2	NA	F1N4I2;G3N315	3.6821	-0.9375	XT NP B	2023ms1276	;	;	;
Nafisa_SEN2	Signal transducing adaptor molecule 2;Signal transducing adaptor molecule 2	STAM2;STAM2	NA	F1N4I2;G3N315	3.6551	-0.9778	XT NP B	2023ms1276	;	;	;
Nafisa_SEN1	Signal transducing adaptor molecule 2;Signal transducing adaptor molecule 2	STAM2;STAM2	NA	F1N4I2;G3N315	3.7558	-0.8619	XT NP B	2023ms1276	;	;	;
Nafisa_PRO7	Signal transducing adaptor molecule 2;Signal transducing adaptor molecule 2	STAM2;STAM2	NA	F1N4I2;G3N315	3.9058	-0.649	XT NP B	2023ms1276	;	;	;
Nafisa_PRO6	Signal transducing adaptor molecule 2;Signal transducing adaptor molecule 2	STAM2;STAM2	NA	F1N4I2;G3N315	3.7603	-0.7848	XT NP B	2023ms1276	;	;	;
Nafisa_PRO5	Signal transducing adaptor molecule 2;Signal transducing adaptor molecule 2	STAM2;STAM2	NA	F1N4I2;G3N315	3.9442	-0.593	XT NP B	2023ms1276	;	;	;
Nafisa_PRO4	Signal transducing adaptor molecule 2;Signal transducing adaptor molecule 2	STAM2;STAM2	NA	F1N4I2;G3N315	3.8331	-0.7391	XT NP B	2023ms1276	;	;	;
Nafisa_PRO3	Signal transducing adaptor molecule 2;Signal transducing adaptor molecule 2	STAM2;STAM2	NA	F1N4I2;G3N315	3.9191	-0.6514	XT NP B	2023ms1276	;	;	;
Nafisa_PRO2	Signal transducing adaptor molecule 2;Signal transducing adaptor molecule 2	STAM2;STAM2	NA	F1N4I2;G3N315	3.8353	-0.7165	XT NP B	2023ms1276	;	;	;
Nafisa_PRO1	Signal transducing adaptor molecule 2;Signal transducing adaptor molecule 2	STAM2;STAM2	NA	F1N4I2;G3N315	3.8847	-0.6626	XT NP B	2023ms1276	;	;	;
Nafisa_SEN7	Netrin G1;Netrin G1;Netrin G1;Netrin G1;Netrin G1;Netrin G1	NTNG1;NTNG1;NTNG1;NTNG1;NTNG1;NTNG1	NA	A0A3Q1LKA5;A0A3Q1LWH7;A0A3Q1M480;A0A3Q1M623;A0A3Q1MJA1;A1A4H7	3.9477	-0.665	XT NP B	2023ms1276	; ; ; ; ;	; ; ; ; ;	; ; ; ; ;
Nafisa_SEN6	Netrin G1;Netrin G1;Netrin G1;Netrin G1;Netrin G1;Netrin G1	NTNG1;NTNG1;NTNG1;NTNG1;NTNG1;NTNG1	NA	A0A3Q1LKA5;A0A3Q1LWH7;A0A3Q1M480;A0A3Q1M623;A0A3Q1MJA1;A1A4H7	3.9132	-0.7139	XT NP B	2023ms1276	; ; ; ; ;	; ; ; ; ;	; ; ; ; ;
Nafisa_SEN5	Netrin G1;Netrin G1;Netrin G1;Netrin G1;Netrin G1;Netrin G1	NTNG1;NTNG1;NTNG1;NTNG1;NTNG1;NTNG1	NA	A0A3Q1LKA5;A0A3Q1LWH7;A0A3Q1M480;A0A3Q1M623;A0A3Q1MJA1;A1A4H7	3.9835	-0.6696	XT NP B	2023ms1276	; ; ; ; ;	; ; ; ; ;	; ; ; ; ;
Nafisa_SEN4	Netrin G1;Netrin G1;Netrin G1;Netrin G1;Netrin G1;Netrin G1	NTNG1;NTNG1;NTNG1;NTNG1;NTNG1;NTNG1	NA	A0A3Q1LKA5;A0A3Q1LWH7;A0A3Q1M480;A0A3Q1M623;A0A3Q1MJA1;A1A4H7	4.1182	-0.5021	XT NP B	2023ms1276	; ; ; ; ;	; ; ; ; ;	; ; ; ; ;
Nafisa_SEN3	Netrin G1;Netrin G1;Netrin G1;Netrin G1;Netrin G1;Netrin G1	NTNG1;NTNG1;NTNG1;NTNG1;NTNG1;NTNG1	NA	A0A3Q1LKA5;A0A3Q1LWH7;A0A3Q1M480;A0A3Q1M623;A0A3Q1MJA1;A1A4H7	4.0888	-0.5308	XT NP B	2023ms1276	; ; ; ; ;	; ; ; ; ;	; ; ; ; ;
Nafisa_SEN2	Netrin G1;Netrin G1;Netrin G1;Netrin G1;Netrin G1;Netrin G1	NTNG1;NTNG1;NTNG1;NTNG1;NTNG1;NTNG1	NA	A0A3Q1LKA5;A0A3Q1LWH7;A0A3Q1M480;A0A3Q1M623;A0A3Q1MJA1;A1A4H7	4.096	-0.5369	XT NP B	2023ms1276	; ; ; ; ;	; ; ; ; ;	; ; ; ; ;
Nafisa_SEN1	Netrin G1;Netrin G1;Netrin G1;Netrin G1;Netrin G1;Netrin G1	NTNG1;NTNG1;NTNG1;NTNG1;NTNG1;NTNG1	NA	A0A3Q1LKA5;A0A3Q1LWH7;A0A3Q1M480;A0A3Q1M623;A0A3Q1MJA1;A1A4H7	4.1153	-0.5024	XT NP B	2023ms1276	; ; ; ; ;	; ; ; ; ;	; ; ; ; ;
Nafisa_PRO7	Netrin G1;Netrin G1;Netrin G1;Netrin G1;Netrin G1;Netrin G1	NTNG1;NTNG1;NTNG1;NTNG1;NTNG1;NTNG1	NA	A0A3Q1LKA5;A0A3Q1LWH7;A0A3Q1M480;A0A3Q1M623;A0A3Q1MJA1;A1A4H7	4.171	-0.3838	XT NP B	2023ms1276	; ; ; ; ;	; ; ; ; ;	; ; ; ; ;
Nafisa_PRO6	Netrin G1;Netrin G1;Netrin G1;Netrin G1;Netrin G1;Netrin G1	NTNG1;NTNG1;NTNG1;NTNG1;NTNG1;NTNG1	NA	A0A3Q1LKA5;A0A3Q1LWH7;A0A3Q1M480;A0A3Q1M623;A0A3Q1MJA1;A1A4H7	4.0999	-0.4452	XT NP B	2023ms1276	; ; ; ; ;	; ; ; ; ;	; ; ; ; ;
Nafisa_PRO5	Netrin G1;Netrin G1;Netrin G1;Netrin G1;Netrin G1;Netrin G1	NTNG1;NTNG1;NTNG1;NTNG1;NTNG1;NTNG1	NA	A0A3Q1LKA5;A0A3Q1LWH7;A0A3Q1M480;A0A3Q1M623;A0A3Q1MJA1;A1A4H7	4.094	-0.4432	XT NP B	2023ms1276	; ; ; ; ;	; ; ; ; ;	; ; ; ; ;
Nafisa_PRO4	Netrin G1;Netrin G1;Netrin G1;Netrin G1;Netrin G1;Netrin G1	NTNG1;NTNG1;NTNG1;NTNG1;NTNG1;NTNG1	NA	A0A3Q1LKA5;A0A3Q1LWH7;A0A3Q1M480;A0A3Q1M623;A0A3Q1MJA1;A1A4H7	4.2004	-0.3719	XT NP B	2023ms1276	; ; ; ; ;	; ; ; ; ;	; ; ; ; ;
Nafisa_PRO3	Netrin G1;Netrin G1;Netrin G1;Netrin G1;Netrin G1;Netrin G1	NTNG1;NTNG1;NTNG1;NTNG1;NTNG1;NTNG1	NA	A0A3Q1LKA5;A0A3Q1LWH7;A0A3Q1M480;A0A3Q1M623;A0A3Q1MJA1;A1A4H7	4.1358	-0.4348	XT NP B	2023ms1276	; ; ; ; ;	; ; ; ; ;	; ; ; ; ;
Nafisa_PRO2	Netrin G1;Netrin G1;Netrin G1;Netrin G1;Netrin G1;Netrin G1	NTNG1;NTNG1;NTNG1;NTNG1;NTNG1;NTNG1	NA	A0A3Q1LKA5;A0A3Q1LWH7;A0A3Q1M480;A0A3Q1M623;A0A3Q1MJA1;A1A4H7	4.2282	-0.3236	XT NP B	2023ms1276	; ; ; ; ;	; ; ; ; ;	; ; ; ; ;
Nafisa_PRO1	Netrin G1;Netrin G1;Netrin G1;Netrin G1;Netrin G1;Netrin G1	NTNG1;NTNG1;NTNG1;NTNG1;NTNG1;NTNG1	NA	A0A3Q1LKA5;A0A3Q1LWH7;A0A3Q1M480;A0A3Q1M623;A0A3Q1MJA1;A1A4H7	4.0358	-0.5115	XT NP B	2023ms1276	; ; ; ; ;	; ; ; ; ;	; ; ; ; ;
Nafisa_SEN7	SUN domain-containing ossification factor;Isoform of Q9UBS9, Isoform 2 of SUN domain-containing ossification factor	SUCO;SUCO	NA	Q9UBS9;Q9UBS9-2	4.1514	-0.4614	XT NP B	2023ms1276	ossification [GO:0001503]; positive regulation of collagen biosynthetic process [GO:0032967]; positive regulation of osteoblast differentiation [GO:0045669]; regulation of bone remodeling [GO:0046850];	;	rough endoplasmic reticulum [GO:0005791]; membrane [GO:0016020]; integral component of membrane [GO:0016021]; rough endoplasmic reticulum membrane [GO:0030867]; cytoplasm [GO:0005737];
Nafisa_SEN6	SUN domain-containing ossification factor;Isoform of Q9UBS9, Isoform 2 of SUN domain-containing ossification factor	SUCO;SUCO	NA	Q9UBS9;Q9UBS9-2	4.1446	-0.4825	XT NP B	2023ms1276	ossification [GO:0001503]; positive regulation of collagen biosynthetic process [GO:0032967]; positive regulation of osteoblast differentiation [GO:0045669]; regulation of bone remodeling [GO:0046850];	;	rough endoplasmic reticulum [GO:0005791]; membrane [GO:0016020]; integral component of membrane [GO:0016021]; rough endoplasmic reticulum membrane [GO:0030867]; cytoplasm [GO:0005737];
Nafisa_SEN5	SUN domain-containing ossification factor;Isoform of Q9UBS9, Isoform 2 of SUN domain-containing ossification factor	SUCO;SUCO	NA	Q9UBS9;Q9UBS9-2	4.1887	-0.4644	XT NP B	2023ms1276	ossification [GO:0001503]; positive regulation of collagen biosynthetic process [GO:0032967]; positive regulation of osteoblast differentiation [GO:0045669]; regulation of bone remodeling [GO:0046850];	;	rough endoplasmic reticulum [GO:0005791]; membrane [GO:0016020]; integral component of membrane [GO:0016021]; rough endoplasmic reticulum membrane [GO:0030867]; cytoplasm [GO:0005737];
Nafisa_SEN4	SUN domain-containing ossification factor;Isoform of Q9UBS9, Isoform 2 of SUN domain-containing ossification factor	SUCO;SUCO	NA	Q9UBS9;Q9UBS9-2	4.1696	-0.4508	XT NP B	2023ms1276	ossification [GO:0001503]; positive regulation of collagen biosynthetic process [GO:0032967]; positive regulation of osteoblast differentiation [GO:0045669]; regulation of bone remodeling [GO:0046850];	;	rough endoplasmic reticulum [GO:0005791]; membrane [GO:0016020]; integral component of membrane [GO:0016021]; rough endoplasmic reticulum membrane [GO:0030867]; cytoplasm [GO:0005737];
Nafisa_SEN3	SUN domain-containing ossification factor;Isoform of Q9UBS9, Isoform 2 of SUN domain-containing ossification factor	SUCO;SUCO	NA	Q9UBS9;Q9UBS9-2	4.268	-0.3516	XT NP B	2023ms1276	ossification [GO:0001503]; positive regulation of collagen biosynthetic process [GO:0032967]; positive regulation of osteoblast differentiation [GO:0045669]; regulation of bone remodeling [GO:0046850];	;	rough endoplasmic reticulum [GO:0005791]; membrane [GO:0016020]; integral component of membrane [GO:0016021]; rough endoplasmic reticulum membrane [GO:0030867]; cytoplasm [GO:0005737];
Nafisa_SEN2	SUN domain-containing ossification factor;Isoform of Q9UBS9, Isoform 2 of SUN domain-containing ossification factor	SUCO;SUCO	NA	Q9UBS9;Q9UBS9-2	4.1279	-0.505	XT NP B	2023ms1276	ossification [GO:0001503]; positive regulation of collagen biosynthetic process [GO:0032967]; positive regulation of osteoblast differentiation [GO:0045669]; regulation of bone remodeling [GO:0046850];	;	rough endoplasmic reticulum [GO:0005791]; membrane [GO:0016020]; integral component of membrane [GO:0016021]; rough endoplasmic reticulum membrane [GO:0030867]; cytoplasm [GO:0005737];
Nafisa_SEN1	SUN domain-containing ossification factor;Isoform of Q9UBS9, Isoform 2 of SUN domain-containing ossification factor	SUCO;SUCO	NA	Q9UBS9;Q9UBS9-2	4.1835	-0.4342	XT NP B	2023ms1276	ossification [GO:0001503]; positive regulation of collagen biosynthetic process [GO:0032967]; positive regulation of osteoblast differentiation [GO:0045669]; regulation of bone remodeling [GO:0046850];	;	rough endoplasmic reticulum [GO:0005791]; membrane [GO:0016020]; integral component of membrane [GO:0016021]; rough endoplasmic reticulum membrane [GO:0030867]; cytoplasm [GO:0005737];
Nafisa_PRO7	SUN domain-containing ossification factor;Isoform of Q9UBS9, Isoform 2 of SUN domain-containing ossification factor	SUCO;SUCO	NA	Q9UBS9;Q9UBS9-2	4.1062	-0.4487	XT NP B	2023ms1276	ossification [GO:0001503]; positive regulation of collagen biosynthetic process [GO:0032967]; positive regulation of osteoblast differentiation [GO:0045669]; regulation of bone remodeling [GO:0046850];	;	rough endoplasmic reticulum [GO:0005791]; membrane [GO:0016020]; integral component of membrane [GO:0016021]; rough endoplasmic reticulum membrane [GO:0030867]; cytoplasm [GO:0005737];
Nafisa_PRO6	SUN domain-containing ossification factor;Isoform of Q9UBS9, Isoform 2 of SUN domain-containing ossification factor	SUCO;SUCO	NA	Q9UBS9;Q9UBS9-2	4.0214	-0.5236	XT NP B	2023ms1276	ossification [GO:0001503]; positive regulation of collagen biosynthetic process [GO:0032967]; positive regulation of osteoblast differentiation [GO:0045669]; regulation of bone remodeling [GO:0046850];	;	rough endoplasmic reticulum [GO:0005791]; membrane [GO:0016020]; integral component of membrane [GO:0016021]; rough endoplasmic reticulum membrane [GO:0030867]; cytoplasm [GO:0005737];
Nafisa_PRO5	SUN domain-containing ossification factor;Isoform of Q9UBS9, Isoform 2 of SUN domain-containing ossification factor	SUCO;SUCO	NA	Q9UBS9;Q9UBS9-2	4.1194	-0.4178	XT NP B	2023ms1276	ossification [GO:0001503]; positive regulation of collagen biosynthetic process [GO:0032967]; positive regulation of osteoblast differentiation [GO:0045669]; regulation of bone remodeling [GO:0046850];	;	rough endoplasmic reticulum [GO:0005791]; membrane [GO:0016020]; integral component of membrane [GO:0016021]; rough endoplasmic reticulum membrane [GO:0030867]; cytoplasm [GO:0005737];
Nafisa_PRO4	SUN domain-containing ossification factor;Isoform of Q9UBS9, Isoform 2 of SUN domain-containing ossification factor	SUCO;SUCO	NA	Q9UBS9;Q9UBS9-2	4.0142	-0.558	XT NP B	2023ms1276	ossification [GO:0001503]; positive regulation of collagen biosynthetic process [GO:0032967]; positive regulation of osteoblast differentiation [GO:0045669]; regulation of bone remodeling [GO:0046850];	;	rough endoplasmic reticulum [GO:0005791]; membrane [GO:0016020]; integral component of membrane [GO:0016021]; rough endoplasmic reticulum membrane [GO:0030867]; cytoplasm [GO:0005737];
Nafisa_PRO3	SUN domain-containing ossification factor;Isoform of Q9UBS9, Isoform 2 of SUN domain-containing ossification factor	SUCO;SUCO	NA	Q9UBS9;Q9UBS9-2	3.9982	-0.5724	XT NP B	2023ms1276	ossification [GO:0001503]; positive regulation of collagen biosynthetic process [GO:0032967]; positive regulation of osteoblast differentiation [GO:0045669]; regulation of bone remodeling [GO:0046850];	;	rough endoplasmic reticulum [GO:0005791]; membrane [GO:0016020]; integral component of membrane [GO:0016021]; rough endoplasmic reticulum membrane [GO:0030867]; cytoplasm [GO:0005737];
Nafisa_PRO2	SUN domain-containing ossification factor;Isoform of Q9UBS9, Isoform 2 of SUN domain-containing ossification factor	SUCO;SUCO	NA	Q9UBS9;Q9UBS9-2	4.1018	-0.45	XT NP B	2023ms1276	ossification [GO:0001503]; positive regulation of collagen biosynthetic process [GO:0032967]; positive regulation of osteoblast differentiation [GO:0045669]; regulation of bone remodeling [GO:0046850];	;	rough endoplasmic reticulum [GO:0005791]; membrane [GO:0016020]; integral component of membrane [GO:0016021]; rough endoplasmic reticulum membrane [GO:0030867]; cytoplasm [GO:0005737];
Nafisa_PRO1	SUN domain-containing ossification factor;Isoform of Q9UBS9, Isoform 2 of SUN domain-containing ossification factor	SUCO;SUCO	NA	Q9UBS9;Q9UBS9-2	4.0282	-0.519	XT NP B	2023ms1276	ossification [GO:0001503]; positive regulation of collagen biosynthetic process [GO:0032967]; positive regulation of osteoblast differentiation [GO:0045669]; regulation of bone remodeling [GO:0046850];	;	rough endoplasmic reticulum [GO:0005791]; membrane [GO:0016020]; integral component of membrane [GO:0016021]; rough endoplasmic reticulum membrane [GO:0030867]; cytoplasm [GO:0005737];
Nafisa_SEN7	Secretion-regulating guanine nucleotide exchange factor	SERGEF	A8K8C1	Q3MHW0	3.8164	-0.7964	XT NP B	2023ms1276	NA	NA	NA
Nafisa_SEN5	Secretion-regulating guanine nucleotide exchange factor	SERGEF	A8K8C1	Q3MHW0	3.8458	-0.8073	XT NP B	2023ms1276	NA	NA	NA
Nafisa_SEN3	Secretion-regulating guanine nucleotide exchange factor	SERGEF	A8K8C1	Q3MHW0	4.119	-0.5007	XT NP B	2023ms1276	NA	NA	NA
Nafisa_SEN2	Secretion-regulating guanine nucleotide exchange factor	SERGEF	A8K8C1	Q3MHW0	3.8985	-0.7345	XT NP B	2023ms1276	NA	NA	NA
Nafisa_PRO7	Secretion-regulating guanine nucleotide exchange factor	SERGEF	A8K8C1	Q3MHW0	4.0374	-0.5175	XT NP B	2023ms1276	NA	NA	NA
Nafisa_PRO6	Secretion-regulating guanine nucleotide exchange factor	SERGEF	A8K8C1	Q3MHW0	3.8173	-0.7277	XT NP B	2023ms1276	NA	NA	NA
Nafisa_PRO5	Secretion-regulating guanine nucleotide exchange factor	SERGEF	A8K8C1	Q3MHW0	3.8989	-0.6383	XT NP B	2023ms1276	NA	NA	NA
Nafisa_PRO4	Secretion-regulating guanine nucleotide exchange factor	SERGEF	A8K8C1	Q3MHW0	3.8723	-0.6999	XT NP B	2023ms1276	NA	NA	NA
Nafisa_SEN7	Delta-aminolevulinic acid dehydratase	ALAD	A0A140VJL9	Q58DK5	3.4322	-1.1806	XT NP B	2023ms1276	NA	NA	NA
Nafisa_SEN6	Delta-aminolevulinic acid dehydratase	ALAD	A0A140VJL9	Q58DK5	3.6061	-1.021	XT NP B	2023ms1276	NA	NA	NA
Nafisa_SEN5	Delta-aminolevulinic acid dehydratase	ALAD	A0A140VJL9	Q58DK5	3.7923	-0.8609	XT NP B	2023ms1276	NA	NA	NA
Nafisa_SEN4	Delta-aminolevulinic acid dehydratase	ALAD	A0A140VJL9	Q58DK5	3.6818	-0.9386	XT NP B	2023ms1276	NA	NA	NA
Nafisa_SEN3	Delta-aminolevulinic acid dehydratase	ALAD	A0A140VJL9	Q58DK5	3.7683	-0.8514	XT NP B	2023ms1276	NA	NA	NA
Nafisa_SEN2	Delta-aminolevulinic acid dehydratase	ALAD	A0A140VJL9	Q58DK5	3.4173	-1.2156	XT NP B	2023ms1276	NA	NA	NA
Nafisa_SEN1	Delta-aminolevulinic acid dehydratase	ALAD	A0A140VJL9	Q58DK5	3.7096	-0.9081	XT NP B	2023ms1276	NA	NA	NA
Nafisa_PRO7	Delta-aminolevulinic acid dehydratase	ALAD	A0A140VJL9	Q58DK5	3.7002	-0.8547	XT NP B	2023ms1276	NA	NA	NA
Nafisa_PRO6	Delta-aminolevulinic acid dehydratase	ALAD	A0A140VJL9	Q58DK5	3.5056	-1.0395	XT NP B	2023ms1276	NA	NA	NA
Nafisa_PRO5	Delta-aminolevulinic acid dehydratase	ALAD	A0A140VJL9	Q58DK5	3.797	-0.7402	XT NP B	2023ms1276	NA	NA	NA
Nafisa_PRO4	Delta-aminolevulinic acid dehydratase	ALAD	A0A140VJL9	Q58DK5	3.6677	-0.9045	XT NP B	2023ms1276	NA	NA	NA
Nafisa_PRO3	Delta-aminolevulinic acid dehydratase	ALAD	A0A140VJL9	Q58DK5	3.7715	-0.799	XT NP B	2023ms1276	NA	NA	NA
Nafisa_PRO2	Delta-aminolevulinic acid dehydratase	ALAD	A0A140VJL9	Q58DK5	3.7362	-0.8156	XT NP B	2023ms1276	NA	NA	NA
Nafisa_PRO1	Delta-aminolevulinic acid dehydratase	ALAD	A0A140VJL9	Q58DK5	3.7321	-0.8152	XT NP B	2023ms1276	NA	NA	NA
Nafisa_SEN7	BMS1 ribosome biogenesis factor	BMS1	Q14692	E1BPP2	4.8443	0.2316	XT NP B	2023ms1276	NA	NA	NA
Nafisa_SEN6	BMS1 ribosome biogenesis factor	BMS1	Q14692	E1BPP2	4.8214	0.1943	XT NP B	2023ms1276	NA	NA	NA
Nafisa_SEN5	BMS1 ribosome biogenesis factor	BMS1	Q14692	E1BPP2	4.6775	0.0244	XT NP B	2023ms1276	NA	NA	NA
Nafisa_SEN4	BMS1 ribosome biogenesis factor	BMS1	Q14692	E1BPP2	4.737	0.1167	XT NP B	2023ms1276	NA	NA	NA
Nafisa_SEN3	BMS1 ribosome biogenesis factor	BMS1	Q14692	E1BPP2	4.8368	0.2171	XT NP B	2023ms1276	NA	NA	NA
Nafisa_SEN2	BMS1 ribosome biogenesis factor	BMS1	Q14692	E1BPP2	4.8077	0.1748	XT NP B	2023ms1276	NA	NA	NA
Nafisa_SEN1	BMS1 ribosome biogenesis factor	BMS1	Q14692	E1BPP2	4.8075	0.1897	XT NP B	2023ms1276	NA	NA	NA
Nafisa_PRO7	BMS1 ribosome biogenesis factor	BMS1	Q14692	E1BPP2	4.888	0.3331	XT NP B	2023ms1276	NA	NA	NA
Nafisa_PRO6	BMS1 ribosome biogenesis factor	BMS1	Q14692	E1BPP2	4.8686	0.3235	XT NP B	2023ms1276	NA	NA	NA
Nafisa_PRO5	BMS1 ribosome biogenesis factor	BMS1	Q14692	E1BPP2	4.9576	0.4205	XT NP B	2023ms1276	NA	NA	NA
Nafisa_PRO4	BMS1 ribosome biogenesis factor	BMS1	Q14692	E1BPP2	4.8898	0.3176	XT NP B	2023ms1276	NA	NA	NA
Nafisa_PRO3	BMS1 ribosome biogenesis factor	BMS1	Q14692	E1BPP2	4.8492	0.2786	XT NP B	2023ms1276	NA	NA	NA
Nafisa_PRO2	BMS1 ribosome biogenesis factor	BMS1	Q14692	E1BPP2	4.9089	0.3572	XT NP B	2023ms1276	NA	NA	NA
Nafisa_PRO1	BMS1 ribosome biogenesis factor	BMS1	Q14692	E1BPP2	4.8991	0.3519	XT NP B	2023ms1276	NA	NA	NA
Nafisa_SEN7	C-C motif chemokine	LOC616364	NA	E1BGB8	4.4503	-0.1625	XT NP B	2023ms1276	NA	NA	NA
Nafisa_SEN6	C-C motif chemokine	LOC616364	NA	E1BGB8	4.4292	-0.1979	XT NP B	2023ms1276	NA	NA	NA
Nafisa_SEN5	C-C motif chemokine	LOC616364	NA	E1BGB8	4.4631	-0.19	XT NP B	2023ms1276	NA	NA	NA
Nafisa_SEN4	C-C motif chemokine	LOC616364	NA	E1BGB8	4.4816	-0.1387	XT NP B	2023ms1276	NA	NA	NA
Nafisa_SEN3	C-C motif chemokine	LOC616364	NA	E1BGB8	4.4115	-0.2082	XT NP B	2023ms1276	NA	NA	NA
Nafisa_SEN2	C-C motif chemokine	LOC616364	NA	E1BGB8	4.4834	-0.1495	XT NP B	2023ms1276	NA	NA	NA
Nafisa_SEN1	C-C motif chemokine	LOC616364	NA	E1BGB8	4.3119	-0.3058	XT NP B	2023ms1276	NA	NA	NA
Nafisa_PRO7	C-C motif chemokine	LOC616364	NA	E1BGB8	4.4585	-0.0963	XT NP B	2023ms1276	NA	NA	NA
Nafisa_PRO6	C-C motif chemokine	LOC616364	NA	E1BGB8	4.5615	0.0164	XT NP B	2023ms1276	NA	NA	NA
Nafisa_PRO5	C-C motif chemokine	LOC616364	NA	E1BGB8	4.5085	-0.0287	XT NP B	2023ms1276	NA	NA	NA
Nafisa_PRO4	C-C motif chemokine	LOC616364	NA	E1BGB8	4.5787	0.0065	XT NP B	2023ms1276	NA	NA	NA
Nafisa_PRO3	C-C motif chemokine	LOC616364	NA	E1BGB8	4.5889	0.0184	XT NP B	2023ms1276	NA	NA	NA
Nafisa_PRO2	C-C motif chemokine	LOC616364	NA	E1BGB8	4.6174	0.0656	XT NP B	2023ms1276	NA	NA	NA
Nafisa_PRO1	C-C motif chemokine	LOC616364	NA	E1BGB8	4.6545	0.1072	XT NP B	2023ms1276	NA	NA	NA
Nafisa_SEN6	Hedgehog protein	DHH	O43323	F1MFP2	4.047	-0.5801	XT NP B	2023ms1276	NA	NA	NA
Nafisa_SEN4	Hedgehog protein	DHH	O43323	F1MFP2	4.1785	-0.4419	XT NP B	2023ms1276	NA	NA	NA
Nafisa_SEN3	Hedgehog protein	DHH	O43323	F1MFP2	4.2565	-0.3632	XT NP B	2023ms1276	NA	NA	NA
Nafisa_SEN2	Hedgehog protein	DHH	O43323	F1MFP2	4.2445	-0.3884	XT NP B	2023ms1276	NA	NA	NA
Nafisa_SEN1	Hedgehog protein	DHH	O43323	F1MFP2	4.1748	-0.443	XT NP B	2023ms1276	NA	NA	NA
Nafisa_PRO7	Hedgehog protein	DHH	O43323	F1MFP2	4.0786	-0.4763	XT NP B	2023ms1276	NA	NA	NA
Nafisa_PRO6	Hedgehog protein	DHH	O43323	F1MFP2	3.982	-0.563	XT NP B	2023ms1276	NA	NA	NA
Nafisa_PRO5	Hedgehog protein	DHH	O43323	F1MFP2	4.059	-0.4782	XT NP B	2023ms1276	NA	NA	NA
Nafisa_PRO4	Hedgehog protein	DHH	O43323	F1MFP2	3.9477	-0.6245	XT NP B	2023ms1276	NA	NA	NA
Nafisa_PRO3	Hedgehog protein	DHH	O43323	F1MFP2	4.0227	-0.5478	XT NP B	2023ms1276	NA	NA	NA
Nafisa_PRO2	Hedgehog protein	DHH	O43323	F1MFP2	4.0663	-0.4854	XT NP B	2023ms1276	NA	NA	NA
Nafisa_PRO1	Hedgehog protein	DHH	O43323	F1MFP2	4.0454	-0.5019	XT NP B	2023ms1276	NA	NA	NA
Nafisa_SEN7	Serine protease HTR4	HTRA4	P83105	E1BJW1	3.7183	-0.8945	XT NP B	2023ms1276	NA	NA	NA
Nafisa_SEN6	Serine protease HTR4	HTRA4	P83105	E1BJW1	3.7541	-0.873	XT NP B	2023ms1276	NA	NA	NA
Nafisa_SEN5	Serine protease HTR4	HTRA4	P83105	E1BJW1	3.7076	-0.9455	XT NP B	2023ms1276	NA	NA	NA
Nafisa_SEN4	Serine protease HTR4	HTRA4	P83105	E1BJW1	3.7023	-0.918	XT NP B	2023ms1276	NA	NA	NA
Nafisa_SEN3	Serine protease HTR4	HTRA4	P83105	E1BJW1	3.7126	-0.907	XT NP B	2023ms1276	NA	NA	NA
Nafisa_SEN2	Serine protease HTR4	HTRA4	P83105	E1BJW1	3.724	-0.9089	XT NP B	2023ms1276	NA	NA	NA
Nafisa_SEN1	Serine protease HTR4	HTRA4	P83105	E1BJW1	3.7192	-0.8985	XT NP B	2023ms1276	NA	NA	NA
Nafisa_PRO7	Serine protease HTR4	HTRA4	P83105	E1BJW1	3.6913	-0.8636	XT NP B	2023ms1276	NA	NA	NA
Nafisa_PRO6	Serine protease HTR4	HTRA4	P83105	E1BJW1	3.7451	-0.8	XT NP B	2023ms1276	NA	NA	NA
Nafisa_PRO5	Serine protease HTR4	HTRA4	P83105	E1BJW1	3.6606	-0.8766	XT NP B	2023ms1276	NA	NA	NA
Nafisa_PRO4	Serine protease HTR4	HTRA4	P83105	E1BJW1	3.7268	-0.8454	XT NP B	2023ms1276	NA	NA	NA
Nafisa_PRO3	Serine protease HTR4	HTRA4	P83105	E1BJW1	3.8315	-0.739	XT NP B	2023ms1276	NA	NA	NA
Nafisa_PRO2	Serine protease HTR4	HTRA4	P83105	E1BJW1	3.7728	-0.7789	XT NP B	2023ms1276	NA	NA	NA
Nafisa_PRO1	Serine protease HTR4	HTRA4	P83105	E1BJW1	3.4923	-1.0549	XT NP B	2023ms1276	NA	NA	NA
Nafisa_SEN7	Immunoglobulin superfamily member 1	IGSF1	Q8N6C5	G3N1H1	3.8122	-0.8006	XT NP B	2023ms1276	NA	NA	NA
Nafisa_SEN6	Immunoglobulin superfamily member 1	IGSF1	Q8N6C5	G3N1H1	3.902	-0.7251	XT NP B	2023ms1276	NA	NA	NA
Nafisa_SEN5	Immunoglobulin superfamily member 1	IGSF1	Q8N6C5	G3N1H1	3.8611	-0.7921	XT NP B	2023ms1276	NA	NA	NA
Nafisa_SEN4	Immunoglobulin superfamily member 1	IGSF1	Q8N6C5	G3N1H1	3.8619	-0.7585	XT NP B	2023ms1276	NA	NA	NA
Nafisa_SEN3	Immunoglobulin superfamily member 1	IGSF1	Q8N6C5	G3N1H1	3.7887	-0.8309	XT NP B	2023ms1276	NA	NA	NA
Nafisa_SEN2	Immunoglobulin superfamily member 1	IGSF1	Q8N6C5	G3N1H1	3.5436	-1.0894	XT NP B	2023ms1276	NA	NA	NA
Nafisa_SEN1	Immunoglobulin superfamily member 1	IGSF1	Q8N6C5	G3N1H1	3.896	-0.7217	XT NP B	2023ms1276	NA	NA	NA
Nafisa_PRO7	Immunoglobulin superfamily member 1	IGSF1	Q8N6C5	G3N1H1	3.6571	-0.8978	XT NP B	2023ms1276	NA	NA	NA
Nafisa_PRO6	Immunoglobulin superfamily member 1	IGSF1	Q8N6C5	G3N1H1	3.9385	-0.6066	XT NP B	2023ms1276	NA	NA	NA
Nafisa_PRO5	Immunoglobulin superfamily member 1	IGSF1	Q8N6C5	G3N1H1	3.8273	-0.7099	XT NP B	2023ms1276	NA	NA	NA
Nafisa_PRO4	Immunoglobulin superfamily member 1	IGSF1	Q8N6C5	G3N1H1	3.8388	-0.7334	XT NP B	2023ms1276	NA	NA	NA
Nafisa_PRO3	Immunoglobulin superfamily member 1	IGSF1	Q8N6C5	G3N1H1	3.683	-0.8875	XT NP B	2023ms1276	NA	NA	NA
Nafisa_PRO2	Immunoglobulin superfamily member 1	IGSF1	Q8N6C5	G3N1H1	3.8695	-0.6823	XT NP B	2023ms1276	NA	NA	NA
Nafisa_PRO1	Immunoglobulin superfamily member 1	IGSF1	Q8N6C5	G3N1H1	3.827	-0.7203	XT NP B	2023ms1276	NA	NA	NA
Nafisa_SEN7	RAN binding protein 3;RAN binding protein 3;RAN binding protein 3;RAN binding protein 3;RAN binding protein 3;RAN binding protein 3	RANBP3;RANBP3;RANBP3;RANBP3;RANBP3;RANBP3	NA	A0A3Q1LX08;A0A3Q1LY83;A0A3Q1M009;A0A3Q1MQ24;A0A3Q1MQA0;F6QD08	3.9542	-0.6585	XT NP B	2023ms1276	; ; ; ; ;	; ; ; ; ;	; ; ; ; ;
Nafisa_SEN6	RAN binding protein 3;RAN binding protein 3;RAN binding protein 3;RAN binding protein 3;RAN binding protein 3;RAN binding protein 3	RANBP3;RANBP3;RANBP3;RANBP3;RANBP3;RANBP3	NA	A0A3Q1LX08;A0A3Q1LY83;A0A3Q1M009;A0A3Q1MQ24;A0A3Q1MQA0;F6QD08	4.1727	-0.4544	XT NP B	2023ms1276	; ; ; ; ;	; ; ; ; ;	; ; ; ; ;
Nafisa_SEN5	RAN binding protein 3;RAN binding protein 3;RAN binding protein 3;RAN binding protein 3;RAN binding protein 3;RAN binding protein 3	RANBP3;RANBP3;RANBP3;RANBP3;RANBP3;RANBP3	NA	A0A3Q1LX08;A0A3Q1LY83;A0A3Q1M009;A0A3Q1MQ24;A0A3Q1MQA0;F6QD08	3.895	-0.7581	XT NP B	2023ms1276	; ; ; ; ;	; ; ; ; ;	; ; ; ; ;
Nafisa_SEN4	RAN binding protein 3;RAN binding protein 3;RAN binding protein 3;RAN binding protein 3;RAN binding protein 3;RAN binding protein 3	RANBP3;RANBP3;RANBP3;RANBP3;RANBP3;RANBP3	NA	A0A3Q1LX08;A0A3Q1LY83;A0A3Q1M009;A0A3Q1MQ24;A0A3Q1MQA0;F6QD08	4.0163	-0.6041	XT NP B	2023ms1276	; ; ; ; ;	; ; ; ; ;	; ; ; ; ;
Nafisa_SEN3	RAN binding protein 3;RAN binding protein 3;RAN binding protein 3;RAN binding protein 3;RAN binding protein 3;RAN binding protein 3	RANBP3;RANBP3;RANBP3;RANBP3;RANBP3;RANBP3	NA	A0A3Q1LX08;A0A3Q1LY83;A0A3Q1M009;A0A3Q1MQ24;A0A3Q1MQA0;F6QD08	4.0467	-0.5729	XT NP B	2023ms1276	; ; ; ; ;	; ; ; ; ;	; ; ; ; ;
Nafisa_SEN2	RAN binding protein 3;RAN binding protein 3;RAN binding protein 3;RAN binding protein 3;RAN binding protein 3;RAN binding protein 3	RANBP3;RANBP3;RANBP3;RANBP3;RANBP3;RANBP3	NA	A0A3Q1LX08;A0A3Q1LY83;A0A3Q1M009;A0A3Q1MQ24;A0A3Q1MQA0;F6QD08	3.8439	-0.789	XT NP B	2023ms1276	; ; ; ; ;	; ; ; ; ;	; ; ; ; ;
Nafisa_SEN1	RAN binding protein 3;RAN binding protein 3;RAN binding protein 3;RAN binding protein 3;RAN binding protein 3;RAN binding protein 3	RANBP3;RANBP3;RANBP3;RANBP3;RANBP3;RANBP3	NA	A0A3Q1LX08;A0A3Q1LY83;A0A3Q1M009;A0A3Q1MQ24;A0A3Q1MQA0;F6QD08	4.0068	-0.6109	XT NP B	2023ms1276	; ; ; ; ;	; ; ; ; ;	; ; ; ; ;
Nafisa_PRO7	RAN binding protein 3;RAN binding protein 3;RAN binding protein 3;RAN binding protein 3;RAN binding protein 3;RAN binding protein 3	RANBP3;RANBP3;RANBP3;RANBP3;RANBP3;RANBP3	NA	A0A3Q1LX08;A0A3Q1LY83;A0A3Q1M009;A0A3Q1MQ24;A0A3Q1MQA0;F6QD08	4.004	-0.5509	XT NP B	2023ms1276	; ; ; ; ;	; ; ; ; ;	; ; ; ; ;
Nafisa_PRO6	RAN binding protein 3;RAN binding protein 3;RAN binding protein 3;RAN binding protein 3;RAN binding protein 3;RAN binding protein 3	RANBP3;RANBP3;RANBP3;RANBP3;RANBP3;RANBP3	NA	A0A3Q1LX08;A0A3Q1LY83;A0A3Q1M009;A0A3Q1MQ24;A0A3Q1MQA0;F6QD08	3.8709	-0.6742	XT NP B	2023ms1276	; ; ; ; ;	; ; ; ; ;	; ; ; ; ;
Nafisa_PRO5	RAN binding protein 3;RAN binding protein 3;RAN binding protein 3;RAN binding protein 3;RAN binding protein 3;RAN binding protein 3	RANBP3;RANBP3;RANBP3;RANBP3;RANBP3;RANBP3	NA	A0A3Q1LX08;A0A3Q1LY83;A0A3Q1M009;A0A3Q1MQ24;A0A3Q1MQA0;F6QD08	4.1252	-0.412	XT NP B	2023ms1276	; ; ; ; ;	; ; ; ; ;	; ; ; ; ;
Nafisa_PRO4	RAN binding protein 3;RAN binding protein 3;RAN binding protein 3;RAN binding protein 3;RAN binding protein 3;RAN binding protein 3	RANBP3;RANBP3;RANBP3;RANBP3;RANBP3;RANBP3	NA	A0A3Q1LX08;A0A3Q1LY83;A0A3Q1M009;A0A3Q1MQ24;A0A3Q1MQA0;F6QD08	3.9147	-0.6576	XT NP B	2023ms1276	; ; ; ; ;	; ; ; ; ;	; ; ; ; ;
Nafisa_PRO3	RAN binding protein 3;RAN binding protein 3;RAN binding protein 3;RAN binding protein 3;RAN binding protein 3;RAN binding protein 3	RANBP3;RANBP3;RANBP3;RANBP3;RANBP3;RANBP3	NA	A0A3Q1LX08;A0A3Q1LY83;A0A3Q1M009;A0A3Q1MQ24;A0A3Q1MQA0;F6QD08	4.0375	-0.533	XT NP B	2023ms1276	; ; ; ; ;	; ; ; ; ;	; ; ; ; ;
Nafisa_PRO2	RAN binding protein 3;RAN binding protein 3;RAN binding protein 3;RAN binding protein 3;RAN binding protein 3;RAN binding protein 3	RANBP3;RANBP3;RANBP3;RANBP3;RANBP3;RANBP3	NA	A0A3Q1LX08;A0A3Q1LY83;A0A3Q1M009;A0A3Q1MQ24;A0A3Q1MQA0;F6QD08	3.9298	-0.622	XT NP B	2023ms1276	; ; ; ; ;	; ; ; ; ;	; ; ; ; ;
Nafisa_PRO1	RAN binding protein 3;RAN binding protein 3;RAN binding protein 3;RAN binding protein 3;RAN binding protein 3;RAN binding protein 3	RANBP3;RANBP3;RANBP3;RANBP3;RANBP3;RANBP3	NA	A0A3Q1LX08;A0A3Q1LY83;A0A3Q1M009;A0A3Q1MQ24;A0A3Q1MQA0;F6QD08	3.9707	-0.5766	XT NP B	2023ms1276	; ; ; ; ;	; ; ; ; ;	; ; ; ; ;
Nafisa_SEN7	Palladin, cytoskeletal associated protein;Palladin, cytoskeletal associated protein;Palladin, cytoskeletal associated protein;Palladin, cytoskeletal associated protein	PALLD;PALLD;PALLD;PALLD	NA	A0A3Q1LG90;A0A3Q1MGW5;A0A3Q1MYK9;F1MJW5	3.9737	-0.639	XT NP B	2023ms1276	; ; ;	; ; ;	; ; ;
Nafisa_SEN5	Palladin, cytoskeletal associated protein;Palladin, cytoskeletal associated protein;Palladin, cytoskeletal associated protein;Palladin, cytoskeletal associated protein	PALLD;PALLD;PALLD;PALLD	NA	A0A3Q1LG90;A0A3Q1MGW5;A0A3Q1MYK9;F1MJW5	3.9829	-0.6702	XT NP B	2023ms1276	; ; ;	; ; ;	; ; ;
Nafisa_SEN4	Palladin, cytoskeletal associated protein;Palladin, cytoskeletal associated protein;Palladin, cytoskeletal associated protein;Palladin, cytoskeletal associated protein	PALLD;PALLD;PALLD;PALLD	NA	A0A3Q1LG90;A0A3Q1MGW5;A0A3Q1MYK9;F1MJW5	3.8216	-0.7988	XT NP B	2023ms1276	; ; ;	; ; ;	; ; ;
Nafisa_SEN3	Palladin, cytoskeletal associated protein;Palladin, cytoskeletal associated protein;Palladin, cytoskeletal associated protein;Palladin, cytoskeletal associated protein	PALLD;PALLD;PALLD;PALLD	NA	A0A3Q1LG90;A0A3Q1MGW5;A0A3Q1MYK9;F1MJW5	3.9748	-0.6449	XT NP B	2023ms1276	; ; ;	; ; ;	; ; ;
Nafisa_SEN2	Palladin, cytoskeletal associated protein;Palladin, cytoskeletal associated protein;Palladin, cytoskeletal associated protein;Palladin, cytoskeletal associated protein	PALLD;PALLD;PALLD;PALLD	NA	A0A3Q1LG90;A0A3Q1MGW5;A0A3Q1MYK9;F1MJW5	3.8872	-0.7458	XT NP B	2023ms1276	; ; ;	; ; ;	; ; ;
Nafisa_PRO7	Palladin, cytoskeletal associated protein;Palladin, cytoskeletal associated protein;Palladin, cytoskeletal associated protein;Palladin, cytoskeletal associated protein	PALLD;PALLD;PALLD;PALLD	NA	A0A3Q1LG90;A0A3Q1MGW5;A0A3Q1MYK9;F1MJW5	3.971	-0.5839	XT NP B	2023ms1276	; ; ;	; ; ;	; ; ;
Nafisa_PRO6	Palladin, cytoskeletal associated protein;Palladin, cytoskeletal associated protein;Palladin, cytoskeletal associated protein;Palladin, cytoskeletal associated protein	PALLD;PALLD;PALLD;PALLD	NA	A0A3Q1LG90;A0A3Q1MGW5;A0A3Q1MYK9;F1MJW5	3.7872	-0.7578	XT NP B	2023ms1276	; ; ;	; ; ;	; ; ;
Nafisa_PRO5	Palladin, cytoskeletal associated protein;Palladin, cytoskeletal associated protein;Palladin, cytoskeletal associated protein;Palladin, cytoskeletal associated protein	PALLD;PALLD;PALLD;PALLD	NA	A0A3Q1LG90;A0A3Q1MGW5;A0A3Q1MYK9;F1MJW5	3.9358	-0.6014	XT NP B	2023ms1276	; ; ;	; ; ;	; ; ;
Nafisa_PRO4	Palladin, cytoskeletal associated protein;Palladin, cytoskeletal associated protein;Palladin, cytoskeletal associated protein;Palladin, cytoskeletal associated protein	PALLD;PALLD;PALLD;PALLD	NA	A0A3Q1LG90;A0A3Q1MGW5;A0A3Q1MYK9;F1MJW5	4.0498	-0.5224	XT NP B	2023ms1276	; ; ;	; ; ;	; ; ;
Nafisa_PRO3	Palladin, cytoskeletal associated protein;Palladin, cytoskeletal associated protein;Palladin, cytoskeletal associated protein;Palladin, cytoskeletal associated protein	PALLD;PALLD;PALLD;PALLD	NA	A0A3Q1LG90;A0A3Q1MGW5;A0A3Q1MYK9;F1MJW5	4.0134	-0.5571	XT NP B	2023ms1276	; ; ;	; ; ;	; ; ;
Nafisa_PRO2	Palladin, cytoskeletal associated protein;Palladin, cytoskeletal associated protein;Palladin, cytoskeletal associated protein;Palladin, cytoskeletal associated protein	PALLD;PALLD;PALLD;PALLD	NA	A0A3Q1LG90;A0A3Q1MGW5;A0A3Q1MYK9;F1MJW5	3.9054	-0.6463	XT NP B	2023ms1276	; ; ;	; ; ;	; ; ;
Nafisa_PRO1	Palladin, cytoskeletal associated protein;Palladin, cytoskeletal associated protein;Palladin, cytoskeletal associated protein;Palladin, cytoskeletal associated protein	PALLD;PALLD;PALLD;PALLD	NA	A0A3Q1LG90;A0A3Q1MGW5;A0A3Q1MYK9;F1MJW5	3.6753	-0.872	XT NP B	2023ms1276	; ; ;	; ; ;	; ; ;
Nafisa_SEN7	Uncharacterized protein	NA	NULL	A0A3Q1MBR6	3.5595	-1.0532	XT NP B	2023ms1276	NA	NA	NA
Nafisa_SEN6	Uncharacterized protein	NA	NULL	A0A3Q1MBR6	3.5708	-1.0563	XT NP B	2023ms1276	NA	NA	NA
Nafisa_SEN5	Uncharacterized protein	NA	NULL	A0A3Q1MBR6	3.4504	-1.2027	XT NP B	2023ms1276	NA	NA	NA
Nafisa_SEN4	Uncharacterized protein	NA	NULL	A0A3Q1MBR6	3.7333	-0.8871	XT NP B	2023ms1276	NA	NA	NA
Nafisa_SEN3	Uncharacterized protein	NA	NULL	A0A3Q1MBR6	3.6788	-0.9409	XT NP B	2023ms1276	NA	NA	NA
Nafisa_SEN2	Uncharacterized protein	NA	NULL	A0A3Q1MBR6	3.6551	-0.9778	XT NP B	2023ms1276	NA	NA	NA
Nafisa_SEN1	Uncharacterized protein	NA	NULL	A0A3Q1MBR6	3.607	-1.0107	XT NP B	2023ms1276	NA	NA	NA
Nafisa_PRO7	Uncharacterized protein	NA	NULL	A0A3Q1MBR6	3.382	-1.1728	XT NP B	2023ms1276	NA	NA	NA
Nafisa_PRO6	Uncharacterized protein	NA	NULL	A0A3Q1MBR6	3.633	-0.9121	XT NP B	2023ms1276	NA	NA	NA
Nafisa_PRO4	Uncharacterized protein	NA	NULL	A0A3Q1MBR6	3.3228	-1.2494	XT NP B	2023ms1276	NA	NA	NA
Nafisa_PRO3	Uncharacterized protein	NA	NULL	A0A3Q1MBR6	3.4947	-1.0758	XT NP B	2023ms1276	NA	NA	NA
Nafisa_PRO2	Uncharacterized protein	NA	NULL	A0A3Q1MBR6	3.8751	-0.6767	XT NP B	2023ms1276	NA	NA	NA
Nafisa_PRO1	Uncharacterized protein	NA	NULL	A0A3Q1MBR6	3.7108	-0.8365	XT NP B	2023ms1276	NA	NA	NA
Nafisa_SEN7	Ring finger protein 135	RNF135	Q8IUD6	F1MGD1	3.8452	-0.7675	XT NP B	2023ms1276	NA	NA	NA
Nafisa_SEN6	Ring finger protein 135	RNF135	Q8IUD6	F1MGD1	3.7923	-0.8348	XT NP B	2023ms1276	NA	NA	NA
Nafisa_SEN5	Ring finger protein 135	RNF135	Q8IUD6	F1MGD1	3.5947	-1.0584	XT NP B	2023ms1276	NA	NA	NA
Nafisa_SEN4	Ring finger protein 135	RNF135	Q8IUD6	F1MGD1	3.7034	-0.917	XT NP B	2023ms1276	NA	NA	NA
Nafisa_SEN3	Ring finger protein 135	RNF135	Q8IUD6	F1MGD1	3.6873	-0.9324	XT NP B	2023ms1276	NA	NA	NA
Nafisa_SEN2	Ring finger protein 135	RNF135	Q8IUD6	F1MGD1	3.6762	-0.9567	XT NP B	2023ms1276	NA	NA	NA
Nafisa_SEN1	Ring finger protein 135	RNF135	Q8IUD6	F1MGD1	3.7833	-0.8344	XT NP B	2023ms1276	NA	NA	NA
Nafisa_PRO7	Ring finger protein 135	RNF135	Q8IUD6	F1MGD1	3.4618	-1.0931	XT NP B	2023ms1276	NA	NA	NA
Nafisa_PRO6	Ring finger protein 135	RNF135	Q8IUD6	F1MGD1	3.8821	-0.663	XT NP B	2023ms1276	NA	NA	NA
Nafisa_PRO5	Ring finger protein 135	RNF135	Q8IUD6	F1MGD1	3.8842	-0.653	XT NP B	2023ms1276	NA	NA	NA
Nafisa_PRO4	Ring finger protein 135	RNF135	Q8IUD6	F1MGD1	3.3677	-1.2045	XT NP B	2023ms1276	NA	NA	NA
Nafisa_PRO3	Ring finger protein 135	RNF135	Q8IUD6	F1MGD1	3.8299	-0.7406	XT NP B	2023ms1276	NA	NA	NA
Nafisa_PRO1	Ring finger protein 135	RNF135	Q8IUD6	F1MGD1	3.8052	-0.742	XT NP B	2023ms1276	NA	NA	NA
Nafisa_SEN7	Guanosine-3',5'-bis(diphosphate) 3'-pyrophosphohydrolase MESH1;Isoform of Q8N4P3, Isoform 2 of Guanosine-3',5'-bis(diphosphate) 3'-pyrophosphohydrolase MESH1	HDDC3;HDDC3	NA	Q8N4P3;Q8N4P3-2	4.1231	-0.4897	XT NP B	2023ms1276	;	protein binding [GO:0005515]; metal ion binding [GO:0046872]; guanosine-3',5'-bis(diphosphate) 3'-diphosphatase activity [GO:0008893];	;
Nafisa_SEN6	Guanosine-3',5'-bis(diphosphate) 3'-pyrophosphohydrolase MESH1;Isoform of Q8N4P3, Isoform 2 of Guanosine-3',5'-bis(diphosphate) 3'-pyrophosphohydrolase MESH1	HDDC3;HDDC3	NA	Q8N4P3;Q8N4P3-2	3.9991	-0.628	XT NP B	2023ms1276	;	protein binding [GO:0005515]; metal ion binding [GO:0046872]; guanosine-3',5'-bis(diphosphate) 3'-diphosphatase activity [GO:0008893];	;
Nafisa_SEN5	Guanosine-3',5'-bis(diphosphate) 3'-pyrophosphohydrolase MESH1;Isoform of Q8N4P3, Isoform 2 of Guanosine-3',5'-bis(diphosphate) 3'-pyrophosphohydrolase MESH1	HDDC3;HDDC3	NA	Q8N4P3;Q8N4P3-2	3.9722	-0.6809	XT NP B	2023ms1276	;	protein binding [GO:0005515]; metal ion binding [GO:0046872]; guanosine-3',5'-bis(diphosphate) 3'-diphosphatase activity [GO:0008893];	;
Nafisa_SEN4	Guanosine-3',5'-bis(diphosphate) 3'-pyrophosphohydrolase MESH1;Isoform of Q8N4P3, Isoform 2 of Guanosine-3',5'-bis(diphosphate) 3'-pyrophosphohydrolase MESH1	HDDC3;HDDC3	NA	Q8N4P3;Q8N4P3-2	3.9857	-0.6347	XT NP B	2023ms1276	;	protein binding [GO:0005515]; metal ion binding [GO:0046872]; guanosine-3',5'-bis(diphosphate) 3'-diphosphatase activity [GO:0008893];	;
Nafisa_SEN3	Guanosine-3',5'-bis(diphosphate) 3'-pyrophosphohydrolase MESH1;Isoform of Q8N4P3, Isoform 2 of Guanosine-3',5'-bis(diphosphate) 3'-pyrophosphohydrolase MESH1	HDDC3;HDDC3	NA	Q8N4P3;Q8N4P3-2	4.0451	-0.5745	XT NP B	2023ms1276	;	protein binding [GO:0005515]; metal ion binding [GO:0046872]; guanosine-3',5'-bis(diphosphate) 3'-diphosphatase activity [GO:0008893];	;
Nafisa_SEN2	Guanosine-3',5'-bis(diphosphate) 3'-pyrophosphohydrolase MESH1;Isoform of Q8N4P3, Isoform 2 of Guanosine-3',5'-bis(diphosphate) 3'-pyrophosphohydrolase MESH1	HDDC3;HDDC3	NA	Q8N4P3;Q8N4P3-2	4.077	-0.556	XT NP B	2023ms1276	;	protein binding [GO:0005515]; metal ion binding [GO:0046872]; guanosine-3',5'-bis(diphosphate) 3'-diphosphatase activity [GO:0008893];	;
Nafisa_SEN1	Guanosine-3',5'-bis(diphosphate) 3'-pyrophosphohydrolase MESH1;Isoform of Q8N4P3, Isoform 2 of Guanosine-3',5'-bis(diphosphate) 3'-pyrophosphohydrolase MESH1	HDDC3;HDDC3	NA	Q8N4P3;Q8N4P3-2	4.0615	-0.5563	XT NP B	2023ms1276	;	protein binding [GO:0005515]; metal ion binding [GO:0046872]; guanosine-3',5'-bis(diphosphate) 3'-diphosphatase activity [GO:0008893];	;
Nafisa_PRO7	Guanosine-3',5'-bis(diphosphate) 3'-pyrophosphohydrolase MESH1;Isoform of Q8N4P3, Isoform 2 of Guanosine-3',5'-bis(diphosphate) 3'-pyrophosphohydrolase MESH1	HDDC3;HDDC3	NA	Q8N4P3;Q8N4P3-2	3.8279	-0.727	XT NP B	2023ms1276	;	protein binding [GO:0005515]; metal ion binding [GO:0046872]; guanosine-3',5'-bis(diphosphate) 3'-diphosphatase activity [GO:0008893];	;
Nafisa_PRO6	Guanosine-3',5'-bis(diphosphate) 3'-pyrophosphohydrolase MESH1;Isoform of Q8N4P3, Isoform 2 of Guanosine-3',5'-bis(diphosphate) 3'-pyrophosphohydrolase MESH1	HDDC3;HDDC3	NA	Q8N4P3;Q8N4P3-2	3.9774	-0.5676	XT NP B	2023ms1276	;	protein binding [GO:0005515]; metal ion binding [GO:0046872]; guanosine-3',5'-bis(diphosphate) 3'-diphosphatase activity [GO:0008893];	;
Nafisa_PRO5	Guanosine-3',5'-bis(diphosphate) 3'-pyrophosphohydrolase MESH1;Isoform of Q8N4P3, Isoform 2 of Guanosine-3',5'-bis(diphosphate) 3'-pyrophosphohydrolase MESH1	HDDC3;HDDC3	NA	Q8N4P3;Q8N4P3-2	3.6569	-0.8803	XT NP B	2023ms1276	;	protein binding [GO:0005515]; metal ion binding [GO:0046872]; guanosine-3',5'-bis(diphosphate) 3'-diphosphatase activity [GO:0008893];	;
Nafisa_PRO4	Guanosine-3',5'-bis(diphosphate) 3'-pyrophosphohydrolase MESH1;Isoform of Q8N4P3, Isoform 2 of Guanosine-3',5'-bis(diphosphate) 3'-pyrophosphohydrolase MESH1	HDDC3;HDDC3	NA	Q8N4P3;Q8N4P3-2	3.7307	-0.8415	XT NP B	2023ms1276	;	protein binding [GO:0005515]; metal ion binding [GO:0046872]; guanosine-3',5'-bis(diphosphate) 3'-diphosphatase activity [GO:0008893];	;
Nafisa_PRO3	Guanosine-3',5'-bis(diphosphate) 3'-pyrophosphohydrolase MESH1;Isoform of Q8N4P3, Isoform 2 of Guanosine-3',5'-bis(diphosphate) 3'-pyrophosphohydrolase MESH1	HDDC3;HDDC3	NA	Q8N4P3;Q8N4P3-2	3.9261	-0.6444	XT NP B	2023ms1276	;	protein binding [GO:0005515]; metal ion binding [GO:0046872]; guanosine-3',5'-bis(diphosphate) 3'-diphosphatase activity [GO:0008893];	;
Nafisa_PRO2	Guanosine-3',5'-bis(diphosphate) 3'-pyrophosphohydrolase MESH1;Isoform of Q8N4P3, Isoform 2 of Guanosine-3',5'-bis(diphosphate) 3'-pyrophosphohydrolase MESH1	HDDC3;HDDC3	NA	Q8N4P3;Q8N4P3-2	3.9535	-0.5983	XT NP B	2023ms1276	;	protein binding [GO:0005515]; metal ion binding [GO:0046872]; guanosine-3',5'-bis(diphosphate) 3'-diphosphatase activity [GO:0008893];	;
Nafisa_PRO1	Guanosine-3',5'-bis(diphosphate) 3'-pyrophosphohydrolase MESH1;Isoform of Q8N4P3, Isoform 2 of Guanosine-3',5'-bis(diphosphate) 3'-pyrophosphohydrolase MESH1	HDDC3;HDDC3	NA	Q8N4P3;Q8N4P3-2	3.88	-0.6673	XT NP B	2023ms1276	;	protein binding [GO:0005515]; metal ion binding [GO:0046872]; guanosine-3',5'-bis(diphosphate) 3'-diphosphatase activity [GO:0008893];	;
Nafisa_SEN7	Integrin alpha-6;Isoform of P23229, Isoform Alpha-6X1A of Integrin alpha-6;Isoform of P23229, Isoform Alpha-6X1B of Integrin alpha-6;Isoform of P23229, Isoform Alpha-6X2A of Integrin alpha-6;Isoform of P23229, Isoform Alpha-6X2B of Integrin alpha-6;Isoform of P23229, Isoform Alpha-6X1X2A of Integrin alpha-6;Isoform of P23229, Isoform 7 of Integrin alpha-6;Isoform of P23229, Isoform 9 of Integrin alpha-6	ITGA6;ITGA6;ITGA6;ITGA6;ITGA6;ITGA6;ITGA6;ITGA6	NA	P23229;P23229-2;P23229-3;P23229-4;P23229-5;P23229-6;P23229-7;P23229-9	3.8183	-0.7945	XT NP B	2023ms1276	positive regulation of apoptotic process [GO:0043065]; cell-substrate junction assembly [GO:0007044]; integrin-mediated signaling pathway [GO:0007229]; ectodermal cell differentiation [GO:0010668]; positive regulation of cell-substrate adhesion [GO:0010811]; positive regulation of neuron projection development [GO:0010976]; positive regulation of cell migration [GO:0030335]; cell-substrate adhesion [GO:0031589]; nail development [GO:0035878]; positive regulation of phosphorylation [GO:0042327]; positive regulation of GTPase activity [GO:0043547]; skin morphogenesis [GO:0043589]; positive regulation of transcription by RNA polymerase II [GO:0045944]; cellular response to organic cyclic compound [GO:0071407]; cell-cell adhesion [GO:0098609]; negative regulation of extrinsic apoptotic signaling pathway [GO:2001237]; ; ; ; ; ; ;	protein binding [GO:0005515]; insulin-like growth factor I binding [GO:0031994]; neuregulin binding [GO:0038132]; laminin binding [GO:0043236]; protein-containing complex binding [GO:0044877]; cadherin binding [GO:0045296]; metal ion binding [GO:0046872]; ; ; ; ; ; ;	plasma membrane [GO:0005886]; adherens junction [GO:0005912]; focal adhesion [GO:0005925]; cell surface [GO:0009986]; filopodium [GO:0030175]; integrin alpha6-beta4 complex [GO:0034676]; ; ; ; ; ; ;
Nafisa_SEN6	Integrin alpha-6;Isoform of P23229, Isoform Alpha-6X1A of Integrin alpha-6;Isoform of P23229, Isoform Alpha-6X1B of Integrin alpha-6;Isoform of P23229, Isoform Alpha-6X2A of Integrin alpha-6;Isoform of P23229, Isoform Alpha-6X2B of Integrin alpha-6;Isoform of P23229, Isoform Alpha-6X1X2A of Integrin alpha-6;Isoform of P23229, Isoform 7 of Integrin alpha-6;Isoform of P23229, Isoform 9 of Integrin alpha-6	ITGA6;ITGA6;ITGA6;ITGA6;ITGA6;ITGA6;ITGA6;ITGA6	NA	P23229;P23229-2;P23229-3;P23229-4;P23229-5;P23229-6;P23229-7;P23229-9	3.6714	-0.9557	XT NP B	2023ms1276	positive regulation of apoptotic process [GO:0043065]; cell-substrate junction assembly [GO:0007044]; integrin-mediated signaling pathway [GO:0007229]; ectodermal cell differentiation [GO:0010668]; positive regulation of cell-substrate adhesion [GO:0010811]; positive regulation of neuron projection development [GO:0010976]; positive regulation of cell migration [GO:0030335]; cell-substrate adhesion [GO:0031589]; nail development [GO:0035878]; positive regulation of phosphorylation [GO:0042327]; positive regulation of GTPase activity [GO:0043547]; skin morphogenesis [GO:0043589]; positive regulation of transcription by RNA polymerase II [GO:0045944]; cellular response to organic cyclic compound [GO:0071407]; cell-cell adhesion [GO:0098609]; negative regulation of extrinsic apoptotic signaling pathway [GO:2001237]; ; ; ; ; ; ;	protein binding [GO:0005515]; insulin-like growth factor I binding [GO:0031994]; neuregulin binding [GO:0038132]; laminin binding [GO:0043236]; protein-containing complex binding [GO:0044877]; cadherin binding [GO:0045296]; metal ion binding [GO:0046872]; ; ; ; ; ; ;	plasma membrane [GO:0005886]; adherens junction [GO:0005912]; focal adhesion [GO:0005925]; cell surface [GO:0009986]; filopodium [GO:0030175]; integrin alpha6-beta4 complex [GO:0034676]; ; ; ; ; ; ;
Nafisa_SEN5	Integrin alpha-6;Isoform of P23229, Isoform Alpha-6X1A of Integrin alpha-6;Isoform of P23229, Isoform Alpha-6X1B of Integrin alpha-6;Isoform of P23229, Isoform Alpha-6X2A of Integrin alpha-6;Isoform of P23229, Isoform Alpha-6X2B of Integrin alpha-6;Isoform of P23229, Isoform Alpha-6X1X2A of Integrin alpha-6;Isoform of P23229, Isoform 7 of Integrin alpha-6;Isoform of P23229, Isoform 9 of Integrin alpha-6	ITGA6;ITGA6;ITGA6;ITGA6;ITGA6;ITGA6;ITGA6;ITGA6	NA	P23229;P23229-2;P23229-3;P23229-4;P23229-5;P23229-6;P23229-7;P23229-9	3.8085	-0.8446	XT NP B	2023ms1276	positive regulation of apoptotic process [GO:0043065]; cell-substrate junction assembly [GO:0007044]; integrin-mediated signaling pathway [GO:0007229]; ectodermal cell differentiation [GO:0010668]; positive regulation of cell-substrate adhesion [GO:0010811]; positive regulation of neuron projection development [GO:0010976]; positive regulation of cell migration [GO:0030335]; cell-substrate adhesion [GO:0031589]; nail development [GO:0035878]; positive regulation of phosphorylation [GO:0042327]; positive regulation of GTPase activity [GO:0043547]; skin morphogenesis [GO:0043589]; positive regulation of transcription by RNA polymerase II [GO:0045944]; cellular response to organic cyclic compound [GO:0071407]; cell-cell adhesion [GO:0098609]; negative regulation of extrinsic apoptotic signaling pathway [GO:2001237]; ; ; ; ; ; ;	protein binding [GO:0005515]; insulin-like growth factor I binding [GO:0031994]; neuregulin binding [GO:0038132]; laminin binding [GO:0043236]; protein-containing complex binding [GO:0044877]; cadherin binding [GO:0045296]; metal ion binding [GO:0046872]; ; ; ; ; ; ;	plasma membrane [GO:0005886]; adherens junction [GO:0005912]; focal adhesion [GO:0005925]; cell surface [GO:0009986]; filopodium [GO:0030175]; integrin alpha6-beta4 complex [GO:0034676]; ; ; ; ; ; ;
Nafisa_SEN4	Integrin alpha-6;Isoform of P23229, Isoform Alpha-6X1A of Integrin alpha-6;Isoform of P23229, Isoform Alpha-6X1B of Integrin alpha-6;Isoform of P23229, Isoform Alpha-6X2A of Integrin alpha-6;Isoform of P23229, Isoform Alpha-6X2B of Integrin alpha-6;Isoform of P23229, Isoform Alpha-6X1X2A of Integrin alpha-6;Isoform of P23229, Isoform 7 of Integrin alpha-6;Isoform of P23229, Isoform 9 of Integrin alpha-6	ITGA6;ITGA6;ITGA6;ITGA6;ITGA6;ITGA6;ITGA6;ITGA6	NA	P23229;P23229-2;P23229-3;P23229-4;P23229-5;P23229-6;P23229-7;P23229-9	3.9037	-0.7166	XT NP B	2023ms1276	positive regulation of apoptotic process [GO:0043065]; cell-substrate junction assembly [GO:0007044]; integrin-mediated signaling pathway [GO:0007229]; ectodermal cell differentiation [GO:0010668]; positive regulation of cell-substrate adhesion [GO:0010811]; positive regulation of neuron projection development [GO:0010976]; positive regulation of cell migration [GO:0030335]; cell-substrate adhesion [GO:0031589]; nail development [GO:0035878]; positive regulation of phosphorylation [GO:0042327]; positive regulation of GTPase activity [GO:0043547]; skin morphogenesis [GO:0043589]; positive regulation of transcription by RNA polymerase II [GO:0045944]; cellular response to organic cyclic compound [GO:0071407]; cell-cell adhesion [GO:0098609]; negative regulation of extrinsic apoptotic signaling pathway [GO:2001237]; ; ; ; ; ; ;	protein binding [GO:0005515]; insulin-like growth factor I binding [GO:0031994]; neuregulin binding [GO:0038132]; laminin binding [GO:0043236]; protein-containing complex binding [GO:0044877]; cadherin binding [GO:0045296]; metal ion binding [GO:0046872]; ; ; ; ; ; ;	plasma membrane [GO:0005886]; adherens junction [GO:0005912]; focal adhesion [GO:0005925]; cell surface [GO:0009986]; filopodium [GO:0030175]; integrin alpha6-beta4 complex [GO:0034676]; ; ; ; ; ; ;
Nafisa_SEN3	Integrin alpha-6;Isoform of P23229, Isoform Alpha-6X1A of Integrin alpha-6;Isoform of P23229, Isoform Alpha-6X1B of Integrin alpha-6;Isoform of P23229, Isoform Alpha-6X2A of Integrin alpha-6;Isoform of P23229, Isoform Alpha-6X2B of Integrin alpha-6;Isoform of P23229, Isoform Alpha-6X1X2A of Integrin alpha-6;Isoform of P23229, Isoform 7 of Integrin alpha-6;Isoform of P23229, Isoform 9 of Integrin alpha-6	ITGA6;ITGA6;ITGA6;ITGA6;ITGA6;ITGA6;ITGA6;ITGA6	NA	P23229;P23229-2;P23229-3;P23229-4;P23229-5;P23229-6;P23229-7;P23229-9	3.8623	-0.7574	XT NP B	2023ms1276	positive regulation of apoptotic process [GO:0043065]; cell-substrate junction assembly [GO:0007044]; integrin-mediated signaling pathway [GO:0007229]; ectodermal cell differentiation [GO:0010668]; positive regulation of cell-substrate adhesion [GO:0010811]; positive regulation of neuron projection development [GO:0010976]; positive regulation of cell migration [GO:0030335]; cell-substrate adhesion [GO:0031589]; nail development [GO:0035878]; positive regulation of phosphorylation [GO:0042327]; positive regulation of GTPase activity [GO:0043547]; skin morphogenesis [GO:0043589]; positive regulation of transcription by RNA polymerase II [GO:0045944]; cellular response to organic cyclic compound [GO:0071407]; cell-cell adhesion [GO:0098609]; negative regulation of extrinsic apoptotic signaling pathway [GO:2001237]; ; ; ; ; ; ;	protein binding [GO:0005515]; insulin-like growth factor I binding [GO:0031994]; neuregulin binding [GO:0038132]; laminin binding [GO:0043236]; protein-containing complex binding [GO:0044877]; cadherin binding [GO:0045296]; metal ion binding [GO:0046872]; ; ; ; ; ; ;	plasma membrane [GO:0005886]; adherens junction [GO:0005912]; focal adhesion [GO:0005925]; cell surface [GO:0009986]; filopodium [GO:0030175]; integrin alpha6-beta4 complex [GO:0034676]; ; ; ; ; ; ;
Nafisa_SEN2	Integrin alpha-6;Isoform of P23229, Isoform Alpha-6X1A of Integrin alpha-6;Isoform of P23229, Isoform Alpha-6X1B of Integrin alpha-6;Isoform of P23229, Isoform Alpha-6X2A of Integrin alpha-6;Isoform of P23229, Isoform Alpha-6X2B of Integrin alpha-6;Isoform of P23229, Isoform Alpha-6X1X2A of Integrin alpha-6;Isoform of P23229, Isoform 7 of Integrin alpha-6;Isoform of P23229, Isoform 9 of Integrin alpha-6	ITGA6;ITGA6;ITGA6;ITGA6;ITGA6;ITGA6;ITGA6;ITGA6	NA	P23229;P23229-2;P23229-3;P23229-4;P23229-5;P23229-6;P23229-7;P23229-9	3.7113	-0.9216	XT NP B	2023ms1276	positive regulation of apoptotic process [GO:0043065]; cell-substrate junction assembly [GO:0007044]; integrin-mediated signaling pathway [GO:0007229]; ectodermal cell differentiation [GO:0010668]; positive regulation of cell-substrate adhesion [GO:0010811]; positive regulation of neuron projection development [GO:0010976]; positive regulation of cell migration [GO:0030335]; cell-substrate adhesion [GO:0031589]; nail development [GO:0035878]; positive regulation of phosphorylation [GO:0042327]; positive regulation of GTPase activity [GO:0043547]; skin morphogenesis [GO:0043589]; positive regulation of transcription by RNA polymerase II [GO:0045944]; cellular response to organic cyclic compound [GO:0071407]; cell-cell adhesion [GO:0098609]; negative regulation of extrinsic apoptotic signaling pathway [GO:2001237]; ; ; ; ; ; ;	protein binding [GO:0005515]; insulin-like growth factor I binding [GO:0031994]; neuregulin binding [GO:0038132]; laminin binding [GO:0043236]; protein-containing complex binding [GO:0044877]; cadherin binding [GO:0045296]; metal ion binding [GO:0046872]; ; ; ; ; ; ;	plasma membrane [GO:0005886]; adherens junction [GO:0005912]; focal adhesion [GO:0005925]; cell surface [GO:0009986]; filopodium [GO:0030175]; integrin alpha6-beta4 complex [GO:0034676]; ; ; ; ; ; ;
Nafisa_SEN1	Integrin alpha-6;Isoform of P23229, Isoform Alpha-6X1A of Integrin alpha-6;Isoform of P23229, Isoform Alpha-6X1B of Integrin alpha-6;Isoform of P23229, Isoform Alpha-6X2A of Integrin alpha-6;Isoform of P23229, Isoform Alpha-6X2B of Integrin alpha-6;Isoform of P23229, Isoform Alpha-6X1X2A of Integrin alpha-6;Isoform of P23229, Isoform 7 of Integrin alpha-6;Isoform of P23229, Isoform 9 of Integrin alpha-6	ITGA6;ITGA6;ITGA6;ITGA6;ITGA6;ITGA6;ITGA6;ITGA6	NA	P23229;P23229-2;P23229-3;P23229-4;P23229-5;P23229-6;P23229-7;P23229-9	3.6679	-0.9498	XT NP B	2023ms1276	positive regulation of apoptotic process [GO:0043065]; cell-substrate junction assembly [GO:0007044]; integrin-mediated signaling pathway [GO:0007229]; ectodermal cell differentiation [GO:0010668]; positive regulation of cell-substrate adhesion [GO:0010811]; positive regulation of neuron projection development [GO:0010976]; positive regulation of cell migration [GO:0030335]; cell-substrate adhesion [GO:0031589]; nail development [GO:0035878]; positive regulation of phosphorylation [GO:0042327]; positive regulation of GTPase activity [GO:0043547]; skin morphogenesis [GO:0043589]; positive regulation of transcription by RNA polymerase II [GO:0045944]; cellular response to organic cyclic compound [GO:0071407]; cell-cell adhesion [GO:0098609]; negative regulation of extrinsic apoptotic signaling pathway [GO:2001237]; ; ; ; ; ; ;	protein binding [GO:0005515]; insulin-like growth factor I binding [GO:0031994]; neuregulin binding [GO:0038132]; laminin binding [GO:0043236]; protein-containing complex binding [GO:0044877]; cadherin binding [GO:0045296]; metal ion binding [GO:0046872]; ; ; ; ; ; ;	plasma membrane [GO:0005886]; adherens junction [GO:0005912]; focal adhesion [GO:0005925]; cell surface [GO:0009986]; filopodium [GO:0030175]; integrin alpha6-beta4 complex [GO:0034676]; ; ; ; ; ; ;
Nafisa_PRO7	Integrin alpha-6;Isoform of P23229, Isoform Alpha-6X1A of Integrin alpha-6;Isoform of P23229, Isoform Alpha-6X1B of Integrin alpha-6;Isoform of P23229, Isoform Alpha-6X2A of Integrin alpha-6;Isoform of P23229, Isoform Alpha-6X2B of Integrin alpha-6;Isoform of P23229, Isoform Alpha-6X1X2A of Integrin alpha-6;Isoform of P23229, Isoform 7 of Integrin alpha-6;Isoform of P23229, Isoform 9 of Integrin alpha-6	ITGA6;ITGA6;ITGA6;ITGA6;ITGA6;ITGA6;ITGA6;ITGA6	NA	P23229;P23229-2;P23229-3;P23229-4;P23229-5;P23229-6;P23229-7;P23229-9	3.8425	-0.7123	XT NP B	2023ms1276	positive regulation of apoptotic process [GO:0043065]; cell-substrate junction assembly [GO:0007044]; integrin-mediated signaling pathway [GO:0007229]; ectodermal cell differentiation [GO:0010668]; positive regulation of cell-substrate adhesion [GO:0010811]; positive regulation of neuron projection development [GO:0010976]; positive regulation of cell migration [GO:0030335]; cell-substrate adhesion [GO:0031589]; nail development [GO:0035878]; positive regulation of phosphorylation [GO:0042327]; positive regulation of GTPase activity [GO:0043547]; skin morphogenesis [GO:0043589]; positive regulation of transcription by RNA polymerase II [GO:0045944]; cellular response to organic cyclic compound [GO:0071407]; cell-cell adhesion [GO:0098609]; negative regulation of extrinsic apoptotic signaling pathway [GO:2001237]; ; ; ; ; ; ;	protein binding [GO:0005515]; insulin-like growth factor I binding [GO:0031994]; neuregulin binding [GO:0038132]; laminin binding [GO:0043236]; protein-containing complex binding [GO:0044877]; cadherin binding [GO:0045296]; metal ion binding [GO:0046872]; ; ; ; ; ; ;	plasma membrane [GO:0005886]; adherens junction [GO:0005912]; focal adhesion [GO:0005925]; cell surface [GO:0009986]; filopodium [GO:0030175]; integrin alpha6-beta4 complex [GO:0034676]; ; ; ; ; ; ;
Nafisa_PRO6	Integrin alpha-6;Isoform of P23229, Isoform Alpha-6X1A of Integrin alpha-6;Isoform of P23229, Isoform Alpha-6X1B of Integrin alpha-6;Isoform of P23229, Isoform Alpha-6X2A of Integrin alpha-6;Isoform of P23229, Isoform Alpha-6X2B of Integrin alpha-6;Isoform of P23229, Isoform Alpha-6X1X2A of Integrin alpha-6;Isoform of P23229, Isoform 7 of Integrin alpha-6;Isoform of P23229, Isoform 9 of Integrin alpha-6	ITGA6;ITGA6;ITGA6;ITGA6;ITGA6;ITGA6;ITGA6;ITGA6	NA	P23229;P23229-2;P23229-3;P23229-4;P23229-5;P23229-6;P23229-7;P23229-9	3.8383	-0.7068	XT NP B	2023ms1276	positive regulation of apoptotic process [GO:0043065]; cell-substrate junction assembly [GO:0007044]; integrin-mediated signaling pathway [GO:0007229]; ectodermal cell differentiation [GO:0010668]; positive regulation of cell-substrate adhesion [GO:0010811]; positive regulation of neuron projection development [GO:0010976]; positive regulation of cell migration [GO:0030335]; cell-substrate adhesion [GO:0031589]; nail development [GO:0035878]; positive regulation of phosphorylation [GO:0042327]; positive regulation of GTPase activity [GO:0043547]; skin morphogenesis [GO:0043589]; positive regulation of transcription by RNA polymerase II [GO:0045944]; cellular response to organic cyclic compound [GO:0071407]; cell-cell adhesion [GO:0098609]; negative regulation of extrinsic apoptotic signaling pathway [GO:2001237]; ; ; ; ; ; ;	protein binding [GO:0005515]; insulin-like growth factor I binding [GO:0031994]; neuregulin binding [GO:0038132]; laminin binding [GO:0043236]; protein-containing complex binding [GO:0044877]; cadherin binding [GO:0045296]; metal ion binding [GO:0046872]; ; ; ; ; ; ;	plasma membrane [GO:0005886]; adherens junction [GO:0005912]; focal adhesion [GO:0005925]; cell surface [GO:0009986]; filopodium [GO:0030175]; integrin alpha6-beta4 complex [GO:0034676]; ; ; ; ; ; ;
Nafisa_PRO5	Integrin alpha-6;Isoform of P23229, Isoform Alpha-6X1A of Integrin alpha-6;Isoform of P23229, Isoform Alpha-6X1B of Integrin alpha-6;Isoform of P23229, Isoform Alpha-6X2A of Integrin alpha-6;Isoform of P23229, Isoform Alpha-6X2B of Integrin alpha-6;Isoform of P23229, Isoform Alpha-6X1X2A of Integrin alpha-6;Isoform of P23229, Isoform 7 of Integrin alpha-6;Isoform of P23229, Isoform 9 of Integrin alpha-6	ITGA6;ITGA6;ITGA6;ITGA6;ITGA6;ITGA6;ITGA6;ITGA6	NA	P23229;P23229-2;P23229-3;P23229-4;P23229-5;P23229-6;P23229-7;P23229-9	3.8562	-0.681	XT NP B	2023ms1276	positive regulation of apoptotic process [GO:0043065]; cell-substrate junction assembly [GO:0007044]; integrin-mediated signaling pathway [GO:0007229]; ectodermal cell differentiation [GO:0010668]; positive regulation of cell-substrate adhesion [GO:0010811]; positive regulation of neuron projection development [GO:0010976]; positive regulation of cell migration [GO:0030335]; cell-substrate adhesion [GO:0031589]; nail development [GO:0035878]; positive regulation of phosphorylation [GO:0042327]; positive regulation of GTPase activity [GO:0043547]; skin morphogenesis [GO:0043589]; positive regulation of transcription by RNA polymerase II [GO:0045944]; cellular response to organic cyclic compound [GO:0071407]; cell-cell adhesion [GO:0098609]; negative regulation of extrinsic apoptotic signaling pathway [GO:2001237]; ; ; ; ; ; ;	protein binding [GO:0005515]; insulin-like growth factor I binding [GO:0031994]; neuregulin binding [GO:0038132]; laminin binding [GO:0043236]; protein-containing complex binding [GO:0044877]; cadherin binding [GO:0045296]; metal ion binding [GO:0046872]; ; ; ; ; ; ;	plasma membrane [GO:0005886]; adherens junction [GO:0005912]; focal adhesion [GO:0005925]; cell surface [GO:0009986]; filopodium [GO:0030175]; integrin alpha6-beta4 complex [GO:0034676]; ; ; ; ; ; ;
Nafisa_PRO4	Integrin alpha-6;Isoform of P23229, Isoform Alpha-6X1A of Integrin alpha-6;Isoform of P23229, Isoform Alpha-6X1B of Integrin alpha-6;Isoform of P23229, Isoform Alpha-6X2A of Integrin alpha-6;Isoform of P23229, Isoform Alpha-6X2B of Integrin alpha-6;Isoform of P23229, Isoform Alpha-6X1X2A of Integrin alpha-6;Isoform of P23229, Isoform 7 of Integrin alpha-6;Isoform of P23229, Isoform 9 of Integrin alpha-6	ITGA6;ITGA6;ITGA6;ITGA6;ITGA6;ITGA6;ITGA6;ITGA6	NA	P23229;P23229-2;P23229-3;P23229-4;P23229-5;P23229-6;P23229-7;P23229-9	3.9242	-0.648	XT NP B	2023ms1276	positive regulation of apoptotic process [GO:0043065]; cell-substrate junction assembly [GO:0007044]; integrin-mediated signaling pathway [GO:0007229]; ectodermal cell differentiation [GO:0010668]; positive regulation of cell-substrate adhesion [GO:0010811]; positive regulation of neuron projection development [GO:0010976]; positive regulation of cell migration [GO:0030335]; cell-substrate adhesion [GO:0031589]; nail development [GO:0035878]; positive regulation of phosphorylation [GO:0042327]; positive regulation of GTPase activity [GO:0043547]; skin morphogenesis [GO:0043589]; positive regulation of transcription by RNA polymerase II [GO:0045944]; cellular response to organic cyclic compound [GO:0071407]; cell-cell adhesion [GO:0098609]; negative regulation of extrinsic apoptotic signaling pathway [GO:2001237]; ; ; ; ; ; ;	protein binding [GO:0005515]; insulin-like growth factor I binding [GO:0031994]; neuregulin binding [GO:0038132]; laminin binding [GO:0043236]; protein-containing complex binding [GO:0044877]; cadherin binding [GO:0045296]; metal ion binding [GO:0046872]; ; ; ; ; ; ;	plasma membrane [GO:0005886]; adherens junction [GO:0005912]; focal adhesion [GO:0005925]; cell surface [GO:0009986]; filopodium [GO:0030175]; integrin alpha6-beta4 complex [GO:0034676]; ; ; ; ; ; ;
Nafisa_PRO3	Integrin alpha-6;Isoform of P23229, Isoform Alpha-6X1A of Integrin alpha-6;Isoform of P23229, Isoform Alpha-6X1B of Integrin alpha-6;Isoform of P23229, Isoform Alpha-6X2A of Integrin alpha-6;Isoform of P23229, Isoform Alpha-6X2B of Integrin alpha-6;Isoform of P23229, Isoform Alpha-6X1X2A of Integrin alpha-6;Isoform of P23229, Isoform 7 of Integrin alpha-6;Isoform of P23229, Isoform 9 of Integrin alpha-6	ITGA6;ITGA6;ITGA6;ITGA6;ITGA6;ITGA6;ITGA6;ITGA6	NA	P23229;P23229-2;P23229-3;P23229-4;P23229-5;P23229-6;P23229-7;P23229-9	3.799	-0.7715	XT NP B	2023ms1276	positive regulation of apoptotic process [GO:0043065]; cell-substrate junction assembly [GO:0007044]; integrin-mediated signaling pathway [GO:0007229]; ectodermal cell differentiation [GO:0010668]; positive regulation of cell-substrate adhesion [GO:0010811]; positive regulation of neuron projection development [GO:0010976]; positive regulation of cell migration [GO:0030335]; cell-substrate adhesion [GO:0031589]; nail development [GO:0035878]; positive regulation of phosphorylation [GO:0042327]; positive regulation of GTPase activity [GO:0043547]; skin morphogenesis [GO:0043589]; positive regulation of transcription by RNA polymerase II [GO:0045944]; cellular response to organic cyclic compound [GO:0071407]; cell-cell adhesion [GO:0098609]; negative regulation of extrinsic apoptotic signaling pathway [GO:2001237]; ; ; ; ; ; ;	protein binding [GO:0005515]; insulin-like growth factor I binding [GO:0031994]; neuregulin binding [GO:0038132]; laminin binding [GO:0043236]; protein-containing complex binding [GO:0044877]; cadherin binding [GO:0045296]; metal ion binding [GO:0046872]; ; ; ; ; ; ;	plasma membrane [GO:0005886]; adherens junction [GO:0005912]; focal adhesion [GO:0005925]; cell surface [GO:0009986]; filopodium [GO:0030175]; integrin alpha6-beta4 complex [GO:0034676]; ; ; ; ; ; ;
Nafisa_PRO2	Integrin alpha-6;Isoform of P23229, Isoform Alpha-6X1A of Integrin alpha-6;Isoform of P23229, Isoform Alpha-6X1B of Integrin alpha-6;Isoform of P23229, Isoform Alpha-6X2A of Integrin alpha-6;Isoform of P23229, Isoform Alpha-6X2B of Integrin alpha-6;Isoform of P23229, Isoform Alpha-6X1X2A of Integrin alpha-6;Isoform of P23229, Isoform 7 of Integrin alpha-6;Isoform of P23229, Isoform 9 of Integrin alpha-6	ITGA6;ITGA6;ITGA6;ITGA6;ITGA6;ITGA6;ITGA6;ITGA6	NA	P23229;P23229-2;P23229-3;P23229-4;P23229-5;P23229-6;P23229-7;P23229-9	3.7769	-0.7748	XT NP B	2023ms1276	positive regulation of apoptotic process [GO:0043065]; cell-substrate junction assembly [GO:0007044]; integrin-mediated signaling pathway [GO:0007229]; ectodermal cell differentiation [GO:0010668]; positive regulation of cell-substrate adhesion [GO:0010811]; positive regulation of neuron projection development [GO:0010976]; positive regulation of cell migration [GO:0030335]; cell-substrate adhesion [GO:0031589]; nail development [GO:0035878]; positive regulation of phosphorylation [GO:0042327]; positive regulation of GTPase activity [GO:0043547]; skin morphogenesis [GO:0043589]; positive regulation of transcription by RNA polymerase II [GO:0045944]; cellular response to organic cyclic compound [GO:0071407]; cell-cell adhesion [GO:0098609]; negative regulation of extrinsic apoptotic signaling pathway [GO:2001237]; ; ; ; ; ; ;	protein binding [GO:0005515]; insulin-like growth factor I binding [GO:0031994]; neuregulin binding [GO:0038132]; laminin binding [GO:0043236]; protein-containing complex binding [GO:0044877]; cadherin binding [GO:0045296]; metal ion binding [GO:0046872]; ; ; ; ; ; ;	plasma membrane [GO:0005886]; adherens junction [GO:0005912]; focal adhesion [GO:0005925]; cell surface [GO:0009986]; filopodium [GO:0030175]; integrin alpha6-beta4 complex [GO:0034676]; ; ; ; ; ; ;
Nafisa_PRO1	Integrin alpha-6;Isoform of P23229, Isoform Alpha-6X1A of Integrin alpha-6;Isoform of P23229, Isoform Alpha-6X1B of Integrin alpha-6;Isoform of P23229, Isoform Alpha-6X2A of Integrin alpha-6;Isoform of P23229, Isoform Alpha-6X2B of Integrin alpha-6;Isoform of P23229, Isoform Alpha-6X1X2A of Integrin alpha-6;Isoform of P23229, Isoform 7 of Integrin alpha-6;Isoform of P23229, Isoform 9 of Integrin alpha-6	ITGA6;ITGA6;ITGA6;ITGA6;ITGA6;ITGA6;ITGA6;ITGA6	NA	P23229;P23229-2;P23229-3;P23229-4;P23229-5;P23229-6;P23229-7;P23229-9	3.8144	-0.7328	XT NP B	2023ms1276	positive regulation of apoptotic process [GO:0043065]; cell-substrate junction assembly [GO:0007044]; integrin-mediated signaling pathway [GO:0007229]; ectodermal cell differentiation [GO:0010668]; positive regulation of cell-substrate adhesion [GO:0010811]; positive regulation of neuron projection development [GO:0010976]; positive regulation of cell migration [GO:0030335]; cell-substrate adhesion [GO:0031589]; nail development [GO:0035878]; positive regulation of phosphorylation [GO:0042327]; positive regulation of GTPase activity [GO:0043547]; skin morphogenesis [GO:0043589]; positive regulation of transcription by RNA polymerase II [GO:0045944]; cellular response to organic cyclic compound [GO:0071407]; cell-cell adhesion [GO:0098609]; negative regulation of extrinsic apoptotic signaling pathway [GO:2001237]; ; ; ; ; ; ;	protein binding [GO:0005515]; insulin-like growth factor I binding [GO:0031994]; neuregulin binding [GO:0038132]; laminin binding [GO:0043236]; protein-containing complex binding [GO:0044877]; cadherin binding [GO:0045296]; metal ion binding [GO:0046872]; ; ; ; ; ; ;	plasma membrane [GO:0005886]; adherens junction [GO:0005912]; focal adhesion [GO:0005925]; cell surface [GO:0009986]; filopodium [GO:0030175]; integrin alpha6-beta4 complex [GO:0034676]; ; ; ; ; ; ;
Nafisa_SEN7	GSK3B-interacting protein	GSKIP	A0A024R6P6	Q0P5A3	3.8445	-0.7682	XT NP B	2023ms1276	NA	NA	NA
Nafisa_SEN6	GSK3B-interacting protein	GSKIP	A0A024R6P6	Q0P5A3	3.969	-0.6581	XT NP B	2023ms1276	NA	NA	NA
Nafisa_SEN5	GSK3B-interacting protein	GSKIP	A0A024R6P6	Q0P5A3	3.8681	-0.785	XT NP B	2023ms1276	NA	NA	NA
Nafisa_SEN4	GSK3B-interacting protein	GSKIP	A0A024R6P6	Q0P5A3	3.8419	-0.7784	XT NP B	2023ms1276	NA	NA	NA
Nafisa_SEN3	GSK3B-interacting protein	GSKIP	A0A024R6P6	Q0P5A3	4.0346	-0.585	XT NP B	2023ms1276	NA	NA	NA
Nafisa_SEN2	GSK3B-interacting protein	GSKIP	A0A024R6P6	Q0P5A3	3.8764	-0.7565	XT NP B	2023ms1276	NA	NA	NA
Nafisa_SEN1	GSK3B-interacting protein	GSKIP	A0A024R6P6	Q0P5A3	3.9845	-0.6332	XT NP B	2023ms1276	NA	NA	NA
Nafisa_PRO7	GSK3B-interacting protein	GSKIP	A0A024R6P6	Q0P5A3	4.0349	-0.5199	XT NP B	2023ms1276	NA	NA	NA
Nafisa_PRO6	GSK3B-interacting protein	GSKIP	A0A024R6P6	Q0P5A3	3.9164	-0.6286	XT NP B	2023ms1276	NA	NA	NA
Nafisa_PRO5	GSK3B-interacting protein	GSKIP	A0A024R6P6	Q0P5A3	3.8211	-0.7161	XT NP B	2023ms1276	NA	NA	NA
Nafisa_PRO4	GSK3B-interacting protein	GSKIP	A0A024R6P6	Q0P5A3	3.914	-0.6583	XT NP B	2023ms1276	NA	NA	NA
Nafisa_PRO3	GSK3B-interacting protein	GSKIP	A0A024R6P6	Q0P5A3	3.9181	-0.6524	XT NP B	2023ms1276	NA	NA	NA
Nafisa_PRO2	GSK3B-interacting protein	GSKIP	A0A024R6P6	Q0P5A3	3.941	-0.6108	XT NP B	2023ms1276	NA	NA	NA
Nafisa_PRO1	GSK3B-interacting protein	GSKIP	A0A024R6P6	Q0P5A3	3.945	-0.6022	XT NP B	2023ms1276	NA	NA	NA
Nafisa_SEN7	Calcium-binding and coiled-coil domain-containing protein 1;Isoform of Q9P1Z2, Isoform 2 of Calcium-binding and coiled-coil domain-containing protein 1;Isoform of Q9P1Z2, Isoform 3 of Calcium-binding and coiled-coil domain-containing protein 1	CALCOCO1;CALCOCO1;CALCOCO1	NA	Q9P1Z2;Q9P1Z2-2;Q9P1Z2-3	3.8925	-0.7202	XT NP B	2023ms1276	signal transduction [GO:0007165]; positive regulation of gene expression [GO:0010628]; Wnt signaling pathway [GO:0016055]; intracellular steroid hormone receptor signaling pathway [GO:0030518]; positive regulation of transcription, DNA-templated [GO:0045893]; positive regulation of transcription by RNA polymerase II [GO:0045944]; ;	transcription cis-regulatory region binding [GO:0000976]; RNA polymerase II cis-regulatory region sequence-specific DNA binding [GO:0000978]; transcription coregulator activity [GO:0003712]; transcription coactivator activity [GO:0003713]; protein binding [GO:0005515]; beta-catenin binding [GO:0008013]; protein C-terminus binding [GO:0008022]; nuclear receptor coactivator activity [GO:0030374]; sequence-specific DNA binding [GO:0043565]; metal ion binding [GO:0046872]; armadillo repeat domain binding [GO:0070016]; ;	nucleus [GO:0005634]; cytosol [GO:0005829]; intracellular membrane-bounded organelle [GO:0043231]; ;
Nafisa_SEN6	Calcium-binding and coiled-coil domain-containing protein 1;Isoform of Q9P1Z2, Isoform 2 of Calcium-binding and coiled-coil domain-containing protein 1;Isoform of Q9P1Z2, Isoform 3 of Calcium-binding and coiled-coil domain-containing protein 1	CALCOCO1;CALCOCO1;CALCOCO1	NA	Q9P1Z2;Q9P1Z2-2;Q9P1Z2-3	3.5636	-1.0635	XT NP B	2023ms1276	signal transduction [GO:0007165]; positive regulation of gene expression [GO:0010628]; Wnt signaling pathway [GO:0016055]; intracellular steroid hormone receptor signaling pathway [GO:0030518]; positive regulation of transcription, DNA-templated [GO:0045893]; positive regulation of transcription by RNA polymerase II [GO:0045944]; ;	transcription cis-regulatory region binding [GO:0000976]; RNA polymerase II cis-regulatory region sequence-specific DNA binding [GO:0000978]; transcription coregulator activity [GO:0003712]; transcription coactivator activity [GO:0003713]; protein binding [GO:0005515]; beta-catenin binding [GO:0008013]; protein C-terminus binding [GO:0008022]; nuclear receptor coactivator activity [GO:0030374]; sequence-specific DNA binding [GO:0043565]; metal ion binding [GO:0046872]; armadillo repeat domain binding [GO:0070016]; ;	nucleus [GO:0005634]; cytosol [GO:0005829]; intracellular membrane-bounded organelle [GO:0043231]; ;
Nafisa_SEN5	Calcium-binding and coiled-coil domain-containing protein 1;Isoform of Q9P1Z2, Isoform 2 of Calcium-binding and coiled-coil domain-containing protein 1;Isoform of Q9P1Z2, Isoform 3 of Calcium-binding and coiled-coil domain-containing protein 1	CALCOCO1;CALCOCO1;CALCOCO1	NA	Q9P1Z2;Q9P1Z2-2;Q9P1Z2-3	3.8885	-0.7647	XT NP B	2023ms1276	signal transduction [GO:0007165]; positive regulation of gene expression [GO:0010628]; Wnt signaling pathway [GO:0016055]; intracellular steroid hormone receptor signaling pathway [GO:0030518]; positive regulation of transcription, DNA-templated [GO:0045893]; positive regulation of transcription by RNA polymerase II [GO:0045944]; ;	transcription cis-regulatory region binding [GO:0000976]; RNA polymerase II cis-regulatory region sequence-specific DNA binding [GO:0000978]; transcription coregulator activity [GO:0003712]; transcription coactivator activity [GO:0003713]; protein binding [GO:0005515]; beta-catenin binding [GO:0008013]; protein C-terminus binding [GO:0008022]; nuclear receptor coactivator activity [GO:0030374]; sequence-specific DNA binding [GO:0043565]; metal ion binding [GO:0046872]; armadillo repeat domain binding [GO:0070016]; ;	nucleus [GO:0005634]; cytosol [GO:0005829]; intracellular membrane-bounded organelle [GO:0043231]; ;
Nafisa_SEN4	Calcium-binding and coiled-coil domain-containing protein 1;Isoform of Q9P1Z2, Isoform 2 of Calcium-binding and coiled-coil domain-containing protein 1;Isoform of Q9P1Z2, Isoform 3 of Calcium-binding and coiled-coil domain-containing protein 1	CALCOCO1;CALCOCO1;CALCOCO1	NA	Q9P1Z2;Q9P1Z2-2;Q9P1Z2-3	3.7257	-0.8947	XT NP B	2023ms1276	signal transduction [GO:0007165]; positive regulation of gene expression [GO:0010628]; Wnt signaling pathway [GO:0016055]; intracellular steroid hormone receptor signaling pathway [GO:0030518]; positive regulation of transcription, DNA-templated [GO:0045893]; positive regulation of transcription by RNA polymerase II [GO:0045944]; ;	transcription cis-regulatory region binding [GO:0000976]; RNA polymerase II cis-regulatory region sequence-specific DNA binding [GO:0000978]; transcription coregulator activity [GO:0003712]; transcription coactivator activity [GO:0003713]; protein binding [GO:0005515]; beta-catenin binding [GO:0008013]; protein C-terminus binding [GO:0008022]; nuclear receptor coactivator activity [GO:0030374]; sequence-specific DNA binding [GO:0043565]; metal ion binding [GO:0046872]; armadillo repeat domain binding [GO:0070016]; ;	nucleus [GO:0005634]; cytosol [GO:0005829]; intracellular membrane-bounded organelle [GO:0043231]; ;
Nafisa_SEN3	Calcium-binding and coiled-coil domain-containing protein 1;Isoform of Q9P1Z2, Isoform 2 of Calcium-binding and coiled-coil domain-containing protein 1;Isoform of Q9P1Z2, Isoform 3 of Calcium-binding and coiled-coil domain-containing protein 1	CALCOCO1;CALCOCO1;CALCOCO1	NA	Q9P1Z2;Q9P1Z2-2;Q9P1Z2-3	3.7928	-0.8268	XT NP B	2023ms1276	signal transduction [GO:0007165]; positive regulation of gene expression [GO:0010628]; Wnt signaling pathway [GO:0016055]; intracellular steroid hormone receptor signaling pathway [GO:0030518]; positive regulation of transcription, DNA-templated [GO:0045893]; positive regulation of transcription by RNA polymerase II [GO:0045944]; ;	transcription cis-regulatory region binding [GO:0000976]; RNA polymerase II cis-regulatory region sequence-specific DNA binding [GO:0000978]; transcription coregulator activity [GO:0003712]; transcription coactivator activity [GO:0003713]; protein binding [GO:0005515]; beta-catenin binding [GO:0008013]; protein C-terminus binding [GO:0008022]; nuclear receptor coactivator activity [GO:0030374]; sequence-specific DNA binding [GO:0043565]; metal ion binding [GO:0046872]; armadillo repeat domain binding [GO:0070016]; ;	nucleus [GO:0005634]; cytosol [GO:0005829]; intracellular membrane-bounded organelle [GO:0043231]; ;
Nafisa_SEN2	Calcium-binding and coiled-coil domain-containing protein 1;Isoform of Q9P1Z2, Isoform 2 of Calcium-binding and coiled-coil domain-containing protein 1;Isoform of Q9P1Z2, Isoform 3 of Calcium-binding and coiled-coil domain-containing protein 1	CALCOCO1;CALCOCO1;CALCOCO1	NA	Q9P1Z2;Q9P1Z2-2;Q9P1Z2-3	3.8676	-0.7653	XT NP B	2023ms1276	signal transduction [GO:0007165]; positive regulation of gene expression [GO:0010628]; Wnt signaling pathway [GO:0016055]; intracellular steroid hormone receptor signaling pathway [GO:0030518]; positive regulation of transcription, DNA-templated [GO:0045893]; positive regulation of transcription by RNA polymerase II [GO:0045944]; ;	transcription cis-regulatory region binding [GO:0000976]; RNA polymerase II cis-regulatory region sequence-specific DNA binding [GO:0000978]; transcription coregulator activity [GO:0003712]; transcription coactivator activity [GO:0003713]; protein binding [GO:0005515]; beta-catenin binding [GO:0008013]; protein C-terminus binding [GO:0008022]; nuclear receptor coactivator activity [GO:0030374]; sequence-specific DNA binding [GO:0043565]; metal ion binding [GO:0046872]; armadillo repeat domain binding [GO:0070016]; ;	nucleus [GO:0005634]; cytosol [GO:0005829]; intracellular membrane-bounded organelle [GO:0043231]; ;
Nafisa_SEN1	Calcium-binding and coiled-coil domain-containing protein 1;Isoform of Q9P1Z2, Isoform 2 of Calcium-binding and coiled-coil domain-containing protein 1;Isoform of Q9P1Z2, Isoform 3 of Calcium-binding and coiled-coil domain-containing protein 1	CALCOCO1;CALCOCO1;CALCOCO1	NA	Q9P1Z2;Q9P1Z2-2;Q9P1Z2-3	3.8738	-0.7439	XT NP B	2023ms1276	signal transduction [GO:0007165]; positive regulation of gene expression [GO:0010628]; Wnt signaling pathway [GO:0016055]; intracellular steroid hormone receptor signaling pathway [GO:0030518]; positive regulation of transcription, DNA-templated [GO:0045893]; positive regulation of transcription by RNA polymerase II [GO:0045944]; ;	transcription cis-regulatory region binding [GO:0000976]; RNA polymerase II cis-regulatory region sequence-specific DNA binding [GO:0000978]; transcription coregulator activity [GO:0003712]; transcription coactivator activity [GO:0003713]; protein binding [GO:0005515]; beta-catenin binding [GO:0008013]; protein C-terminus binding [GO:0008022]; nuclear receptor coactivator activity [GO:0030374]; sequence-specific DNA binding [GO:0043565]; metal ion binding [GO:0046872]; armadillo repeat domain binding [GO:0070016]; ;	nucleus [GO:0005634]; cytosol [GO:0005829]; intracellular membrane-bounded organelle [GO:0043231]; ;
Nafisa_PRO5	Calcium-binding and coiled-coil domain-containing protein 1;Isoform of Q9P1Z2, Isoform 2 of Calcium-binding and coiled-coil domain-containing protein 1;Isoform of Q9P1Z2, Isoform 3 of Calcium-binding and coiled-coil domain-containing protein 1	CALCOCO1;CALCOCO1;CALCOCO1	NA	Q9P1Z2;Q9P1Z2-2;Q9P1Z2-3	3.4106	-1.1266	XT NP B	2023ms1276	signal transduction [GO:0007165]; positive regulation of gene expression [GO:0010628]; Wnt signaling pathway [GO:0016055]; intracellular steroid hormone receptor signaling pathway [GO:0030518]; positive regulation of transcription, DNA-templated [GO:0045893]; positive regulation of transcription by RNA polymerase II [GO:0045944]; ;	transcription cis-regulatory region binding [GO:0000976]; RNA polymerase II cis-regulatory region sequence-specific DNA binding [GO:0000978]; transcription coregulator activity [GO:0003712]; transcription coactivator activity [GO:0003713]; protein binding [GO:0005515]; beta-catenin binding [GO:0008013]; protein C-terminus binding [GO:0008022]; nuclear receptor coactivator activity [GO:0030374]; sequence-specific DNA binding [GO:0043565]; metal ion binding [GO:0046872]; armadillo repeat domain binding [GO:0070016]; ;	nucleus [GO:0005634]; cytosol [GO:0005829]; intracellular membrane-bounded organelle [GO:0043231]; ;
Nafisa_PRO4	Calcium-binding and coiled-coil domain-containing protein 1;Isoform of Q9P1Z2, Isoform 2 of Calcium-binding and coiled-coil domain-containing protein 1;Isoform of Q9P1Z2, Isoform 3 of Calcium-binding and coiled-coil domain-containing protein 1	CALCOCO1;CALCOCO1;CALCOCO1	NA	Q9P1Z2;Q9P1Z2-2;Q9P1Z2-3	3.6193	-0.9529	XT NP B	2023ms1276	signal transduction [GO:0007165]; positive regulation of gene expression [GO:0010628]; Wnt signaling pathway [GO:0016055]; intracellular steroid hormone receptor signaling pathway [GO:0030518]; positive regulation of transcription, DNA-templated [GO:0045893]; positive regulation of transcription by RNA polymerase II [GO:0045944]; ;	transcription cis-regulatory region binding [GO:0000976]; RNA polymerase II cis-regulatory region sequence-specific DNA binding [GO:0000978]; transcription coregulator activity [GO:0003712]; transcription coactivator activity [GO:0003713]; protein binding [GO:0005515]; beta-catenin binding [GO:0008013]; protein C-terminus binding [GO:0008022]; nuclear receptor coactivator activity [GO:0030374]; sequence-specific DNA binding [GO:0043565]; metal ion binding [GO:0046872]; armadillo repeat domain binding [GO:0070016]; ;	nucleus [GO:0005634]; cytosol [GO:0005829]; intracellular membrane-bounded organelle [GO:0043231]; ;
Nafisa_PRO3	Calcium-binding and coiled-coil domain-containing protein 1;Isoform of Q9P1Z2, Isoform 2 of Calcium-binding and coiled-coil domain-containing protein 1;Isoform of Q9P1Z2, Isoform 3 of Calcium-binding and coiled-coil domain-containing protein 1	CALCOCO1;CALCOCO1;CALCOCO1	NA	Q9P1Z2;Q9P1Z2-2;Q9P1Z2-3	3.4482	-1.1223	XT NP B	2023ms1276	signal transduction [GO:0007165]; positive regulation of gene expression [GO:0010628]; Wnt signaling pathway [GO:0016055]; intracellular steroid hormone receptor signaling pathway [GO:0030518]; positive regulation of transcription, DNA-templated [GO:0045893]; positive regulation of transcription by RNA polymerase II [GO:0045944]; ;	transcription cis-regulatory region binding [GO:0000976]; RNA polymerase II cis-regulatory region sequence-specific DNA binding [GO:0000978]; transcription coregulator activity [GO:0003712]; transcription coactivator activity [GO:0003713]; protein binding [GO:0005515]; beta-catenin binding [GO:0008013]; protein C-terminus binding [GO:0008022]; nuclear receptor coactivator activity [GO:0030374]; sequence-specific DNA binding [GO:0043565]; metal ion binding [GO:0046872]; armadillo repeat domain binding [GO:0070016]; ;	nucleus [GO:0005634]; cytosol [GO:0005829]; intracellular membrane-bounded organelle [GO:0043231]; ;
Nafisa_PRO2	Calcium-binding and coiled-coil domain-containing protein 1;Isoform of Q9P1Z2, Isoform 2 of Calcium-binding and coiled-coil domain-containing protein 1;Isoform of Q9P1Z2, Isoform 3 of Calcium-binding and coiled-coil domain-containing protein 1	CALCOCO1;CALCOCO1;CALCOCO1	NA	Q9P1Z2;Q9P1Z2-2;Q9P1Z2-3	3.7127	-0.839	XT NP B	2023ms1276	signal transduction [GO:0007165]; positive regulation of gene expression [GO:0010628]; Wnt signaling pathway [GO:0016055]; intracellular steroid hormone receptor signaling pathway [GO:0030518]; positive regulation of transcription, DNA-templated [GO:0045893]; positive regulation of transcription by RNA polymerase II [GO:0045944]; ;	transcription cis-regulatory region binding [GO:0000976]; RNA polymerase II cis-regulatory region sequence-specific DNA binding [GO:0000978]; transcription coregulator activity [GO:0003712]; transcription coactivator activity [GO:0003713]; protein binding [GO:0005515]; beta-catenin binding [GO:0008013]; protein C-terminus binding [GO:0008022]; nuclear receptor coactivator activity [GO:0030374]; sequence-specific DNA binding [GO:0043565]; metal ion binding [GO:0046872]; armadillo repeat domain binding [GO:0070016]; ;	nucleus [GO:0005634]; cytosol [GO:0005829]; intracellular membrane-bounded organelle [GO:0043231]; ;
Nafisa_PRO1	Calcium-binding and coiled-coil domain-containing protein 1;Isoform of Q9P1Z2, Isoform 2 of Calcium-binding and coiled-coil domain-containing protein 1;Isoform of Q9P1Z2, Isoform 3 of Calcium-binding and coiled-coil domain-containing protein 1	CALCOCO1;CALCOCO1;CALCOCO1	NA	Q9P1Z2;Q9P1Z2-2;Q9P1Z2-3	3.2826	-1.2646	XT NP B	2023ms1276	signal transduction [GO:0007165]; positive regulation of gene expression [GO:0010628]; Wnt signaling pathway [GO:0016055]; intracellular steroid hormone receptor signaling pathway [GO:0030518]; positive regulation of transcription, DNA-templated [GO:0045893]; positive regulation of transcription by RNA polymerase II [GO:0045944]; ;	transcription cis-regulatory region binding [GO:0000976]; RNA polymerase II cis-regulatory region sequence-specific DNA binding [GO:0000978]; transcription coregulator activity [GO:0003712]; transcription coactivator activity [GO:0003713]; protein binding [GO:0005515]; beta-catenin binding [GO:0008013]; protein C-terminus binding [GO:0008022]; nuclear receptor coactivator activity [GO:0030374]; sequence-specific DNA binding [GO:0043565]; metal ion binding [GO:0046872]; armadillo repeat domain binding [GO:0070016]; ;	nucleus [GO:0005634]; cytosol [GO:0005829]; intracellular membrane-bounded organelle [GO:0043231]; ;
Nafisa_SEN7	1-acyl-sn-glycerol-3-phosphate acyltransferase epsilon	AGPAT5	A0A024R640	Q9NUQ2	3.7517	-0.861	XT NP B	2023ms1276	hematopoietic progenitor cell differentiation [GO:0002244]; acylglycerol metabolic process [GO:0006639]; phosphatidic acid biosynthetic process [GO:0006654]; phospholipid biosynthetic process [GO:0008654]; CDP-diacylglycerol biosynthetic process [GO:0016024]	1-acylglycerol-3-phosphate O-acyltransferase activity [GO:0003841]; protein binding [GO:0005515]; acyltransferase activity [GO:0016746]	nuclear envelope [GO:0005635]; mitochondrion [GO:0005739]; mitochondrial outer membrane [GO:0005741]; endoplasmic reticulum membrane [GO:0005789]; integral component of membrane [GO:0016021]; endomembrane system [GO:0012505]
Nafisa_SEN6	1-acyl-sn-glycerol-3-phosphate acyltransferase epsilon	AGPAT5	A0A024R640	Q9NUQ2	3.7009	-0.9262	XT NP B	2023ms1276	hematopoietic progenitor cell differentiation [GO:0002244]; acylglycerol metabolic process [GO:0006639]; phosphatidic acid biosynthetic process [GO:0006654]; phospholipid biosynthetic process [GO:0008654]; CDP-diacylglycerol biosynthetic process [GO:0016024]	1-acylglycerol-3-phosphate O-acyltransferase activity [GO:0003841]; protein binding [GO:0005515]; acyltransferase activity [GO:0016746]	nuclear envelope [GO:0005635]; mitochondrion [GO:0005739]; mitochondrial outer membrane [GO:0005741]; endoplasmic reticulum membrane [GO:0005789]; integral component of membrane [GO:0016021]; endomembrane system [GO:0012505]
Nafisa_SEN5	1-acyl-sn-glycerol-3-phosphate acyltransferase epsilon	AGPAT5	A0A024R640	Q9NUQ2	3.5915	-1.0616	XT NP B	2023ms1276	hematopoietic progenitor cell differentiation [GO:0002244]; acylglycerol metabolic process [GO:0006639]; phosphatidic acid biosynthetic process [GO:0006654]; phospholipid biosynthetic process [GO:0008654]; CDP-diacylglycerol biosynthetic process [GO:0016024]	1-acylglycerol-3-phosphate O-acyltransferase activity [GO:0003841]; protein binding [GO:0005515]; acyltransferase activity [GO:0016746]	nuclear envelope [GO:0005635]; mitochondrion [GO:0005739]; mitochondrial outer membrane [GO:0005741]; endoplasmic reticulum membrane [GO:0005789]; integral component of membrane [GO:0016021]; endomembrane system [GO:0012505]
Nafisa_SEN4	1-acyl-sn-glycerol-3-phosphate acyltransferase epsilon	AGPAT5	A0A024R640	Q9NUQ2	3.4237	-1.1966	XT NP B	2023ms1276	hematopoietic progenitor cell differentiation [GO:0002244]; acylglycerol metabolic process [GO:0006639]; phosphatidic acid biosynthetic process [GO:0006654]; phospholipid biosynthetic process [GO:0008654]; CDP-diacylglycerol biosynthetic process [GO:0016024]	1-acylglycerol-3-phosphate O-acyltransferase activity [GO:0003841]; protein binding [GO:0005515]; acyltransferase activity [GO:0016746]	nuclear envelope [GO:0005635]; mitochondrion [GO:0005739]; mitochondrial outer membrane [GO:0005741]; endoplasmic reticulum membrane [GO:0005789]; integral component of membrane [GO:0016021]; endomembrane system [GO:0012505]
Nafisa_SEN3	1-acyl-sn-glycerol-3-phosphate acyltransferase epsilon	AGPAT5	A0A024R640	Q9NUQ2	3.342	-1.2776	XT NP B	2023ms1276	hematopoietic progenitor cell differentiation [GO:0002244]; acylglycerol metabolic process [GO:0006639]; phosphatidic acid biosynthetic process [GO:0006654]; phospholipid biosynthetic process [GO:0008654]; CDP-diacylglycerol biosynthetic process [GO:0016024]	1-acylglycerol-3-phosphate O-acyltransferase activity [GO:0003841]; protein binding [GO:0005515]; acyltransferase activity [GO:0016746]	nuclear envelope [GO:0005635]; mitochondrion [GO:0005739]; mitochondrial outer membrane [GO:0005741]; endoplasmic reticulum membrane [GO:0005789]; integral component of membrane [GO:0016021]; endomembrane system [GO:0012505]
Nafisa_SEN2	1-acyl-sn-glycerol-3-phosphate acyltransferase epsilon	AGPAT5	A0A024R640	Q9NUQ2	3.4866	-1.1464	XT NP B	2023ms1276	hematopoietic progenitor cell differentiation [GO:0002244]; acylglycerol metabolic process [GO:0006639]; phosphatidic acid biosynthetic process [GO:0006654]; phospholipid biosynthetic process [GO:0008654]; CDP-diacylglycerol biosynthetic process [GO:0016024]	1-acylglycerol-3-phosphate O-acyltransferase activity [GO:0003841]; protein binding [GO:0005515]; acyltransferase activity [GO:0016746]	nuclear envelope [GO:0005635]; mitochondrion [GO:0005739]; mitochondrial outer membrane [GO:0005741]; endoplasmic reticulum membrane [GO:0005789]; integral component of membrane [GO:0016021]; endomembrane system [GO:0012505]
Nafisa_SEN1	1-acyl-sn-glycerol-3-phosphate acyltransferase epsilon	AGPAT5	A0A024R640	Q9NUQ2	3.7183	-0.8994	XT NP B	2023ms1276	hematopoietic progenitor cell differentiation [GO:0002244]; acylglycerol metabolic process [GO:0006639]; phosphatidic acid biosynthetic process [GO:0006654]; phospholipid biosynthetic process [GO:0008654]; CDP-diacylglycerol biosynthetic process [GO:0016024]	1-acylglycerol-3-phosphate O-acyltransferase activity [GO:0003841]; protein binding [GO:0005515]; acyltransferase activity [GO:0016746]	nuclear envelope [GO:0005635]; mitochondrion [GO:0005739]; mitochondrial outer membrane [GO:0005741]; endoplasmic reticulum membrane [GO:0005789]; integral component of membrane [GO:0016021]; endomembrane system [GO:0012505]
Nafisa_SEN7	BRCA2 and CDKN1A-interacting protein	BCCIP	Q9P287	Q2NL37	4.4539	-0.1588	XT NP B	2023ms1276	NA	NA	NA
Nafisa_SEN6	BRCA2 and CDKN1A-interacting protein	BCCIP	Q9P287	Q2NL37	4.5171	-0.11	XT NP B	2023ms1276	NA	NA	NA
Nafisa_SEN5	BRCA2 and CDKN1A-interacting protein	BCCIP	Q9P287	Q2NL37	4.5715	-0.0817	XT NP B	2023ms1276	NA	NA	NA
Nafisa_SEN4	BRCA2 and CDKN1A-interacting protein	BCCIP	Q9P287	Q2NL37	4.4164	-0.2039	XT NP B	2023ms1276	NA	NA	NA
Nafisa_SEN3	BRCA2 and CDKN1A-interacting protein	BCCIP	Q9P287	Q2NL37	4.4355	-0.1841	XT NP B	2023ms1276	NA	NA	NA
Nafisa_SEN2	BRCA2 and CDKN1A-interacting protein	BCCIP	Q9P287	Q2NL37	4.4942	-0.1387	XT NP B	2023ms1276	NA	NA	NA
Nafisa_SEN1	BRCA2 and CDKN1A-interacting protein	BCCIP	Q9P287	Q2NL37	4.5472	-0.0705	XT NP B	2023ms1276	NA	NA	NA
Nafisa_PRO6	BRCA2 and CDKN1A-interacting protein	BCCIP	Q9P287	Q2NL37	3.9932	-0.5519	XT NP B	2023ms1276	NA	NA	NA
Nafisa_PRO5	BRCA2 and CDKN1A-interacting protein	BCCIP	Q9P287	Q2NL37	3.9498	-0.5874	XT NP B	2023ms1276	NA	NA	NA
Nafisa_PRO4	BRCA2 and CDKN1A-interacting protein	BCCIP	Q9P287	Q2NL37	3.8374	-0.7348	XT NP B	2023ms1276	NA	NA	NA
Nafisa_PRO2	BRCA2 and CDKN1A-interacting protein	BCCIP	Q9P287	Q2NL37	3.9846	-0.5672	XT NP B	2023ms1276	NA	NA	NA
Nafisa_PRO1	BRCA2 and CDKN1A-interacting protein	BCCIP	Q9P287	Q2NL37	4.1395	-0.4078	XT NP B	2023ms1276	NA	NA	NA
Nafisa_SEN7	Tetratricopeptide repeat protein 1	TTC1	Q99614	Q3ZBR5	4.2194	-0.3934	XT NP B	2023ms1276	NA	NA	NA
Nafisa_SEN6	Tetratricopeptide repeat protein 1	TTC1	Q99614	Q3ZBR5	4.2107	-0.4163	XT NP B	2023ms1276	NA	NA	NA
Nafisa_SEN5	Tetratricopeptide repeat protein 1	TTC1	Q99614	Q3ZBR5	4.3323	-0.3208	XT NP B	2023ms1276	NA	NA	NA
Nafisa_SEN4	Tetratricopeptide repeat protein 1	TTC1	Q99614	Q3ZBR5	4.3294	-0.2909	XT NP B	2023ms1276	NA	NA	NA
Nafisa_SEN3	Tetratricopeptide repeat protein 1	TTC1	Q99614	Q3ZBR5	4.2829	-0.3368	XT NP B	2023ms1276	NA	NA	NA
Nafisa_SEN2	Tetratricopeptide repeat protein 1	TTC1	Q99614	Q3ZBR5	4.2143	-0.4186	XT NP B	2023ms1276	NA	NA	NA
Nafisa_SEN1	Tetratricopeptide repeat protein 1	TTC1	Q99614	Q3ZBR5	4.2561	-0.3616	XT NP B	2023ms1276	NA	NA	NA
Nafisa_PRO7	Tetratricopeptide repeat protein 1	TTC1	Q99614	Q3ZBR5	4.3915	-0.1634	XT NP B	2023ms1276	NA	NA	NA
Nafisa_PRO6	Tetratricopeptide repeat protein 1	TTC1	Q99614	Q3ZBR5	4.432	-0.113	XT NP B	2023ms1276	NA	NA	NA
Nafisa_PRO5	Tetratricopeptide repeat protein 1	TTC1	Q99614	Q3ZBR5	4.4269	-0.1103	XT NP B	2023ms1276	NA	NA	NA
Nafisa_PRO4	Tetratricopeptide repeat protein 1	TTC1	Q99614	Q3ZBR5	4.3567	-0.2156	XT NP B	2023ms1276	NA	NA	NA
Nafisa_PRO3	Tetratricopeptide repeat protein 1	TTC1	Q99614	Q3ZBR5	4.4034	-0.1671	XT NP B	2023ms1276	NA	NA	NA
Nafisa_PRO2	Tetratricopeptide repeat protein 1	TTC1	Q99614	Q3ZBR5	4.4571	-0.0947	XT NP B	2023ms1276	NA	NA	NA
Nafisa_PRO1	Tetratricopeptide repeat protein 1	TTC1	Q99614	Q3ZBR5	4.3347	-0.2125	XT NP B	2023ms1276	NA	NA	NA
Nafisa_SEN7	Ig-like domain-containing protein;Ig-like domain-containing protein	;	NA	A0A3Q1M0K3;A0A3Q1MIL5	4.7802	0.1674	XT NP B	2023ms1276	;	;	;
Nafisa_SEN6	Ig-like domain-containing protein;Ig-like domain-containing protein	;	NA	A0A3Q1M0K3;A0A3Q1MIL5	4.7141	0.087	XT NP B	2023ms1276	;	;	;
Nafisa_SEN5	Ig-like domain-containing protein;Ig-like domain-containing protein	;	NA	A0A3Q1M0K3;A0A3Q1MIL5	4.7136	0.0605	XT NP B	2023ms1276	;	;	;
Nafisa_SEN4	Ig-like domain-containing protein;Ig-like domain-containing protein	;	NA	A0A3Q1M0K3;A0A3Q1MIL5	4.6855	0.0651	XT NP B	2023ms1276	;	;	;
Nafisa_SEN3	Ig-like domain-containing protein;Ig-like domain-containing protein	;	NA	A0A3Q1M0K3;A0A3Q1MIL5	4.7083	0.0887	XT NP B	2023ms1276	;	;	;
Nafisa_SEN2	Ig-like domain-containing protein;Ig-like domain-containing protein	;	NA	A0A3Q1M0K3;A0A3Q1MIL5	4.6489	0.016	XT NP B	2023ms1276	;	;	;
Nafisa_SEN1	Ig-like domain-containing protein;Ig-like domain-containing protein	;	NA	A0A3Q1M0K3;A0A3Q1MIL5	4.7044	0.0867	XT NP B	2023ms1276	;	;	;
Nafisa_PRO7	Ig-like domain-containing protein;Ig-like domain-containing protein	;	NA	A0A3Q1M0K3;A0A3Q1MIL5	4.8166	0.2617	XT NP B	2023ms1276	;	;	;
Nafisa_PRO6	Ig-like domain-containing protein;Ig-like domain-containing protein	;	NA	A0A3Q1M0K3;A0A3Q1MIL5	4.7804	0.2354	XT NP B	2023ms1276	;	;	;
Nafisa_PRO5	Ig-like domain-containing protein;Ig-like domain-containing protein	;	NA	A0A3Q1M0K3;A0A3Q1MIL5	4.7551	0.2179	XT NP B	2023ms1276	;	;	;
Nafisa_PRO4	Ig-like domain-containing protein;Ig-like domain-containing protein	;	NA	A0A3Q1M0K3;A0A3Q1MIL5	4.8172	0.2449	XT NP B	2023ms1276	;	;	;
Nafisa_PRO3	Ig-like domain-containing protein;Ig-like domain-containing protein	;	NA	A0A3Q1M0K3;A0A3Q1MIL5	4.5643	-0.0062	XT NP B	2023ms1276	;	;	;
Nafisa_PRO2	Ig-like domain-containing protein;Ig-like domain-containing protein	;	NA	A0A3Q1M0K3;A0A3Q1MIL5	4.6832	0.1314	XT NP B	2023ms1276	;	;	;
Nafisa_PRO1	Ig-like domain-containing protein;Ig-like domain-containing protein	;	NA	A0A3Q1M0K3;A0A3Q1MIL5	4.7468	0.1995	XT NP B	2023ms1276	;	;	;
Nafisa_SEN7	ATP-dependent dihydroxyacetone kinase;ATP-dependent dihydroxyacetone kinase	TKFC;TKFC	NA	A0A3Q1MGZ4;A0JN77	5.0385	0.4257	XT NP B	2023ms1276	;	;	;
Nafisa_SEN6	ATP-dependent dihydroxyacetone kinase;ATP-dependent dihydroxyacetone kinase	TKFC;TKFC	NA	A0A3Q1MGZ4;A0JN77	4.9584	0.3313	XT NP B	2023ms1276	;	;	;
Nafisa_SEN5	ATP-dependent dihydroxyacetone kinase;ATP-dependent dihydroxyacetone kinase	TKFC;TKFC	NA	A0A3Q1MGZ4;A0JN77	5.0581	0.405	XT NP B	2023ms1276	;	;	;
Nafisa_SEN4	ATP-dependent dihydroxyacetone kinase;ATP-dependent dihydroxyacetone kinase	TKFC;TKFC	NA	A0A3Q1MGZ4;A0JN77	4.9065	0.2861	XT NP B	2023ms1276	;	;	;
Nafisa_SEN3	ATP-dependent dihydroxyacetone kinase;ATP-dependent dihydroxyacetone kinase	TKFC;TKFC	NA	A0A3Q1MGZ4;A0JN77	5.0852	0.4655	XT NP B	2023ms1276	;	;	;
Nafisa_SEN2	ATP-dependent dihydroxyacetone kinase;ATP-dependent dihydroxyacetone kinase	TKFC;TKFC	NA	A0A3Q1MGZ4;A0JN77	5.0132	0.3803	XT NP B	2023ms1276	;	;	;
Nafisa_SEN1	ATP-dependent dihydroxyacetone kinase;ATP-dependent dihydroxyacetone kinase	TKFC;TKFC	NA	A0A3Q1MGZ4;A0JN77	5.0217	0.404	XT NP B	2023ms1276	;	;	;
Nafisa_PRO7	ATP-dependent dihydroxyacetone kinase;ATP-dependent dihydroxyacetone kinase	TKFC;TKFC	NA	A0A3Q1MGZ4;A0JN77	4.9414	0.3865	XT NP B	2023ms1276	;	;	;
Nafisa_PRO6	ATP-dependent dihydroxyacetone kinase;ATP-dependent dihydroxyacetone kinase	TKFC;TKFC	NA	A0A3Q1MGZ4;A0JN77	4.9114	0.3664	XT NP B	2023ms1276	;	;	;
Nafisa_PRO5	ATP-dependent dihydroxyacetone kinase;ATP-dependent dihydroxyacetone kinase	TKFC;TKFC	NA	A0A3Q1MGZ4;A0JN77	4.9405	0.4033	XT NP B	2023ms1276	;	;	;
Nafisa_PRO4	ATP-dependent dihydroxyacetone kinase;ATP-dependent dihydroxyacetone kinase	TKFC;TKFC	NA	A0A3Q1MGZ4;A0JN77	4.9095	0.3372	XT NP B	2023ms1276	;	;	;
Nafisa_PRO3	ATP-dependent dihydroxyacetone kinase;ATP-dependent dihydroxyacetone kinase	TKFC;TKFC	NA	A0A3Q1MGZ4;A0JN77	4.8276	0.2571	XT NP B	2023ms1276	;	;	;
Nafisa_PRO2	ATP-dependent dihydroxyacetone kinase;ATP-dependent dihydroxyacetone kinase	TKFC;TKFC	NA	A0A3Q1MGZ4;A0JN77	4.9265	0.3748	XT NP B	2023ms1276	;	;	;
Nafisa_PRO1	ATP-dependent dihydroxyacetone kinase;ATP-dependent dihydroxyacetone kinase	TKFC;TKFC	NA	A0A3Q1MGZ4;A0JN77	4.9298	0.3825	XT NP B	2023ms1276	;	;	;
Nafisa_SEN7	Thyrotropin-releasing hormone-degrading ectoenzyme	TRHDE	Q9UKU6	Q9UKU6	4.2464	-0.3664	XT NP B	2023ms1276	cell-cell signaling [GO:0007267]; regulation of blood pressure [GO:0008217]; peptide catabolic process [GO:0043171]; signal transduction [GO:0007165]; proteolysis [GO:0006508]	aminopeptidase activity [GO:0004177]; zinc ion binding [GO:0008270]; peptide binding [GO:0042277]; metalloaminopeptidase activity [GO:0070006]	integral component of plasma membrane [GO:0005887]; extracellular exosome [GO:0070062]; plasma membrane [GO:0005886]; cytoplasm [GO:0005737]
Nafisa_SEN6	Thyrotropin-releasing hormone-degrading ectoenzyme	TRHDE	Q9UKU6	Q9UKU6	4.1725	-0.4546	XT NP B	2023ms1276	cell-cell signaling [GO:0007267]; regulation of blood pressure [GO:0008217]; peptide catabolic process [GO:0043171]; signal transduction [GO:0007165]; proteolysis [GO:0006508]	aminopeptidase activity [GO:0004177]; zinc ion binding [GO:0008270]; peptide binding [GO:0042277]; metalloaminopeptidase activity [GO:0070006]	integral component of plasma membrane [GO:0005887]; extracellular exosome [GO:0070062]; plasma membrane [GO:0005886]; cytoplasm [GO:0005737]
Nafisa_SEN5	Thyrotropin-releasing hormone-degrading ectoenzyme	TRHDE	Q9UKU6	Q9UKU6	4.1649	-0.4882	XT NP B	2023ms1276	cell-cell signaling [GO:0007267]; regulation of blood pressure [GO:0008217]; peptide catabolic process [GO:0043171]; signal transduction [GO:0007165]; proteolysis [GO:0006508]	aminopeptidase activity [GO:0004177]; zinc ion binding [GO:0008270]; peptide binding [GO:0042277]; metalloaminopeptidase activity [GO:0070006]	integral component of plasma membrane [GO:0005887]; extracellular exosome [GO:0070062]; plasma membrane [GO:0005886]; cytoplasm [GO:0005737]
Nafisa_SEN4	Thyrotropin-releasing hormone-degrading ectoenzyme	TRHDE	Q9UKU6	Q9UKU6	4.2318	-0.3886	XT NP B	2023ms1276	cell-cell signaling [GO:0007267]; regulation of blood pressure [GO:0008217]; peptide catabolic process [GO:0043171]; signal transduction [GO:0007165]; proteolysis [GO:0006508]	aminopeptidase activity [GO:0004177]; zinc ion binding [GO:0008270]; peptide binding [GO:0042277]; metalloaminopeptidase activity [GO:0070006]	integral component of plasma membrane [GO:0005887]; extracellular exosome [GO:0070062]; plasma membrane [GO:0005886]; cytoplasm [GO:0005737]
Nafisa_SEN2	Thyrotropin-releasing hormone-degrading ectoenzyme	TRHDE	Q9UKU6	Q9UKU6	4.2331	-0.3998	XT NP B	2023ms1276	cell-cell signaling [GO:0007267]; regulation of blood pressure [GO:0008217]; peptide catabolic process [GO:0043171]; signal transduction [GO:0007165]; proteolysis [GO:0006508]	aminopeptidase activity [GO:0004177]; zinc ion binding [GO:0008270]; peptide binding [GO:0042277]; metalloaminopeptidase activity [GO:0070006]	integral component of plasma membrane [GO:0005887]; extracellular exosome [GO:0070062]; plasma membrane [GO:0005886]; cytoplasm [GO:0005737]
Nafisa_SEN1	Thyrotropin-releasing hormone-degrading ectoenzyme	TRHDE	Q9UKU6	Q9UKU6	4.1379	-0.4798	XT NP B	2023ms1276	cell-cell signaling [GO:0007267]; regulation of blood pressure [GO:0008217]; peptide catabolic process [GO:0043171]; signal transduction [GO:0007165]; proteolysis [GO:0006508]	aminopeptidase activity [GO:0004177]; zinc ion binding [GO:0008270]; peptide binding [GO:0042277]; metalloaminopeptidase activity [GO:0070006]	integral component of plasma membrane [GO:0005887]; extracellular exosome [GO:0070062]; plasma membrane [GO:0005886]; cytoplasm [GO:0005737]
Nafisa_PRO6	Thyrotropin-releasing hormone-degrading ectoenzyme	TRHDE	Q9UKU6	Q9UKU6	4.0667	-0.4783	XT NP B	2023ms1276	cell-cell signaling [GO:0007267]; regulation of blood pressure [GO:0008217]; peptide catabolic process [GO:0043171]; signal transduction [GO:0007165]; proteolysis [GO:0006508]	aminopeptidase activity [GO:0004177]; zinc ion binding [GO:0008270]; peptide binding [GO:0042277]; metalloaminopeptidase activity [GO:0070006]	integral component of plasma membrane [GO:0005887]; extracellular exosome [GO:0070062]; plasma membrane [GO:0005886]; cytoplasm [GO:0005737]
Nafisa_PRO5	Thyrotropin-releasing hormone-degrading ectoenzyme	TRHDE	Q9UKU6	Q9UKU6	4.1866	-0.3506	XT NP B	2023ms1276	cell-cell signaling [GO:0007267]; regulation of blood pressure [GO:0008217]; peptide catabolic process [GO:0043171]; signal transduction [GO:0007165]; proteolysis [GO:0006508]	aminopeptidase activity [GO:0004177]; zinc ion binding [GO:0008270]; peptide binding [GO:0042277]; metalloaminopeptidase activity [GO:0070006]	integral component of plasma membrane [GO:0005887]; extracellular exosome [GO:0070062]; plasma membrane [GO:0005886]; cytoplasm [GO:0005737]
Nafisa_PRO4	Thyrotropin-releasing hormone-degrading ectoenzyme	TRHDE	Q9UKU6	Q9UKU6	4.0504	-0.5218	XT NP B	2023ms1276	cell-cell signaling [GO:0007267]; regulation of blood pressure [GO:0008217]; peptide catabolic process [GO:0043171]; signal transduction [GO:0007165]; proteolysis [GO:0006508]	aminopeptidase activity [GO:0004177]; zinc ion binding [GO:0008270]; peptide binding [GO:0042277]; metalloaminopeptidase activity [GO:0070006]	integral component of plasma membrane [GO:0005887]; extracellular exosome [GO:0070062]; plasma membrane [GO:0005886]; cytoplasm [GO:0005737]
Nafisa_PRO3	Thyrotropin-releasing hormone-degrading ectoenzyme	TRHDE	Q9UKU6	Q9UKU6	3.8024	-0.7682	XT NP B	2023ms1276	cell-cell signaling [GO:0007267]; regulation of blood pressure [GO:0008217]; peptide catabolic process [GO:0043171]; signal transduction [GO:0007165]; proteolysis [GO:0006508]	aminopeptidase activity [GO:0004177]; zinc ion binding [GO:0008270]; peptide binding [GO:0042277]; metalloaminopeptidase activity [GO:0070006]	integral component of plasma membrane [GO:0005887]; extracellular exosome [GO:0070062]; plasma membrane [GO:0005886]; cytoplasm [GO:0005737]
Nafisa_PRO1	Thyrotropin-releasing hormone-degrading ectoenzyme	TRHDE	Q9UKU6	Q9UKU6	4.0331	-0.5142	XT NP B	2023ms1276	cell-cell signaling [GO:0007267]; regulation of blood pressure [GO:0008217]; peptide catabolic process [GO:0043171]; signal transduction [GO:0007165]; proteolysis [GO:0006508]	aminopeptidase activity [GO:0004177]; zinc ion binding [GO:0008270]; peptide binding [GO:0042277]; metalloaminopeptidase activity [GO:0070006]	integral component of plasma membrane [GO:0005887]; extracellular exosome [GO:0070062]; plasma membrane [GO:0005886]; cytoplasm [GO:0005737]
Nafisa_SEN7	Mature T cell proliferation 1;Mature T cell proliferation 1	MTCP1;MTCP1	NA	A0A3Q1NJI0;G3N2C7	3.9528	-0.66	XT NP A	2023ms1276	;	;	;
Nafisa_SEN6	Mature T cell proliferation 1;Mature T cell proliferation 1	MTCP1;MTCP1	NA	A0A3Q1NJI0;G3N2C7	3.9057	-0.7213	XT NP A	2023ms1276	;	;	;
Nafisa_SEN1	Mature T cell proliferation 1;Mature T cell proliferation 1	MTCP1;MTCP1	NA	A0A3Q1NJI0;G3N2C7	3.7754	-0.8423	XT NP A	2023ms1276	;	;	;
Nafisa_PRO7	Mature T cell proliferation 1;Mature T cell proliferation 1	MTCP1;MTCP1	NA	A0A3Q1NJI0;G3N2C7	4.5075	-0.0474	XT NP A	2023ms1276	;	;	;
Nafisa_PRO6	Mature T cell proliferation 1;Mature T cell proliferation 1	MTCP1;MTCP1	NA	A0A3Q1NJI0;G3N2C7	4.4983	-0.0468	XT NP A	2023ms1276	;	;	;
Nafisa_PRO5	Mature T cell proliferation 1;Mature T cell proliferation 1	MTCP1;MTCP1	NA	A0A3Q1NJI0;G3N2C7	4.4711	-0.0661	XT NP A	2023ms1276	;	;	;
Nafisa_PRO4	Mature T cell proliferation 1;Mature T cell proliferation 1	MTCP1;MTCP1	NA	A0A3Q1NJI0;G3N2C7	4.3699	-0.2023	XT NP A	2023ms1276	;	;	;
Nafisa_PRO3	Mature T cell proliferation 1;Mature T cell proliferation 1	MTCP1;MTCP1	NA	A0A3Q1NJI0;G3N2C7	4.4845	-0.086	XT NP A	2023ms1276	;	;	;
Nafisa_PRO2	Mature T cell proliferation 1;Mature T cell proliferation 1	MTCP1;MTCP1	NA	A0A3Q1NJI0;G3N2C7	4.4625	-0.0893	XT NP A	2023ms1276	;	;	;
Nafisa_PRO1	Mature T cell proliferation 1;Mature T cell proliferation 1	MTCP1;MTCP1	NA	A0A3Q1NJI0;G3N2C7	4.4081	-0.1392	XT NP A	2023ms1276	;	;	;
Nafisa_SEN7	Lipocln_cytosolic_FA-bd_dom domain-containing protein	LCN15	Q6UWW0	F1MIA9	3.7532	-0.8596	XT NP B	2023ms1276	NA	NA	NA
Nafisa_SEN5	Lipocln_cytosolic_FA-bd_dom domain-containing protein	LCN15	Q6UWW0	F1MIA9	3.4473	-1.2058	XT NP B	2023ms1276	NA	NA	NA
Nafisa_SEN4	Lipocln_cytosolic_FA-bd_dom domain-containing protein	LCN15	Q6UWW0	F1MIA9	3.652	-0.9684	XT NP B	2023ms1276	NA	NA	NA
Nafisa_SEN3	Lipocln_cytosolic_FA-bd_dom domain-containing protein	LCN15	Q6UWW0	F1MIA9	3.5073	-1.1123	XT NP B	2023ms1276	NA	NA	NA
Nafisa_SEN2	Lipocln_cytosolic_FA-bd_dom domain-containing protein	LCN15	Q6UWW0	F1MIA9	3.4188	-1.2141	XT NP B	2023ms1276	NA	NA	NA
Nafisa_SEN1	Lipocln_cytosolic_FA-bd_dom domain-containing protein	LCN15	Q6UWW0	F1MIA9	3.499	-1.1187	XT NP B	2023ms1276	NA	NA	NA
Nafisa_PRO7	Lipocln_cytosolic_FA-bd_dom domain-containing protein	LCN15	Q6UWW0	F1MIA9	3.6002	-0.9547	XT NP B	2023ms1276	NA	NA	NA
Nafisa_PRO6	Lipocln_cytosolic_FA-bd_dom domain-containing protein	LCN15	Q6UWW0	F1MIA9	3.4113	-1.1338	XT NP B	2023ms1276	NA	NA	NA
Nafisa_PRO5	Lipocln_cytosolic_FA-bd_dom domain-containing protein	LCN15	Q6UWW0	F1MIA9	3.3021	-1.2351	XT NP B	2023ms1276	NA	NA	NA
Nafisa_PRO4	Lipocln_cytosolic_FA-bd_dom domain-containing protein	LCN15	Q6UWW0	F1MIA9	3.5804	-0.9919	XT NP B	2023ms1276	NA	NA	NA
Nafisa_PRO3	Lipocln_cytosolic_FA-bd_dom domain-containing protein	LCN15	Q6UWW0	F1MIA9	3.6773	-0.8932	XT NP B	2023ms1276	NA	NA	NA
Nafisa_PRO2	Lipocln_cytosolic_FA-bd_dom domain-containing protein	LCN15	Q6UWW0	F1MIA9	3.7408	-0.8109	XT NP B	2023ms1276	NA	NA	NA
Nafisa_PRO1	Lipocln_cytosolic_FA-bd_dom domain-containing protein	LCN15	Q6UWW0	F1MIA9	3.7993	-0.748	XT NP B	2023ms1276	NA	NA	NA
Nafisa_SEN7	Regulator of G-protein signaling 10;Isoform of O43665, Isoform 1 of Regulator of G-protein signaling 10;Isoform of O43665, Isoform 2 of Regulator of G-protein signaling 10	RGS10;RGS10;RGS10	NA	O43665;O43665-1;O43665-2	4.2542	-0.3586	XT NP B	2023ms1276	response to amphetamine [GO:0001975]; G protein-coupled receptor signaling pathway [GO:0007186]; G protein-coupled acetylcholine receptor signaling pathway [GO:0007213]; regulation of G protein-coupled receptor signaling pathway [GO:0008277]; negative regulation of signal transduction [GO:0009968]; positive regulation of GTPase activity [GO:0043547]; ;	G-protein alpha-subunit binding [GO:0001965]; GTPase activity [GO:0003924]; GTPase activator activity [GO:0005096]; protein binding [GO:0005515]; ;	nucleus [GO:0005634]; cytosol [GO:0005829]; plasma membrane [GO:0005886]; neuronal cell body [GO:0043025]; dendritic spine [GO:0043197]; axon terminus [GO:0043679]; ;
Nafisa_SEN6	Regulator of G-protein signaling 10;Isoform of O43665, Isoform 1 of Regulator of G-protein signaling 10;Isoform of O43665, Isoform 2 of Regulator of G-protein signaling 10	RGS10;RGS10;RGS10	NA	O43665;O43665-1;O43665-2	4.3488	-0.2782	XT NP B	2023ms1276	response to amphetamine [GO:0001975]; G protein-coupled receptor signaling pathway [GO:0007186]; G protein-coupled acetylcholine receptor signaling pathway [GO:0007213]; regulation of G protein-coupled receptor signaling pathway [GO:0008277]; negative regulation of signal transduction [GO:0009968]; positive regulation of GTPase activity [GO:0043547]; ;	G-protein alpha-subunit binding [GO:0001965]; GTPase activity [GO:0003924]; GTPase activator activity [GO:0005096]; protein binding [GO:0005515]; ;	nucleus [GO:0005634]; cytosol [GO:0005829]; plasma membrane [GO:0005886]; neuronal cell body [GO:0043025]; dendritic spine [GO:0043197]; axon terminus [GO:0043679]; ;
Nafisa_SEN5	Regulator of G-protein signaling 10;Isoform of O43665, Isoform 1 of Regulator of G-protein signaling 10;Isoform of O43665, Isoform 2 of Regulator of G-protein signaling 10	RGS10;RGS10;RGS10	NA	O43665;O43665-1;O43665-2	4.4358	-0.2173	XT NP B	2023ms1276	response to amphetamine [GO:0001975]; G protein-coupled receptor signaling pathway [GO:0007186]; G protein-coupled acetylcholine receptor signaling pathway [GO:0007213]; regulation of G protein-coupled receptor signaling pathway [GO:0008277]; negative regulation of signal transduction [GO:0009968]; positive regulation of GTPase activity [GO:0043547]; ;	G-protein alpha-subunit binding [GO:0001965]; GTPase activity [GO:0003924]; GTPase activator activity [GO:0005096]; protein binding [GO:0005515]; ;	nucleus [GO:0005634]; cytosol [GO:0005829]; plasma membrane [GO:0005886]; neuronal cell body [GO:0043025]; dendritic spine [GO:0043197]; axon terminus [GO:0043679]; ;
Nafisa_SEN4	Regulator of G-protein signaling 10;Isoform of O43665, Isoform 1 of Regulator of G-protein signaling 10;Isoform of O43665, Isoform 2 of Regulator of G-protein signaling 10	RGS10;RGS10;RGS10	NA	O43665;O43665-1;O43665-2	4.2374	-0.383	XT NP B	2023ms1276	response to amphetamine [GO:0001975]; G protein-coupled receptor signaling pathway [GO:0007186]; G protein-coupled acetylcholine receptor signaling pathway [GO:0007213]; regulation of G protein-coupled receptor signaling pathway [GO:0008277]; negative regulation of signal transduction [GO:0009968]; positive regulation of GTPase activity [GO:0043547]; ;	G-protein alpha-subunit binding [GO:0001965]; GTPase activity [GO:0003924]; GTPase activator activity [GO:0005096]; protein binding [GO:0005515]; ;	nucleus [GO:0005634]; cytosol [GO:0005829]; plasma membrane [GO:0005886]; neuronal cell body [GO:0043025]; dendritic spine [GO:0043197]; axon terminus [GO:0043679]; ;
Nafisa_SEN3	Regulator of G-protein signaling 10;Isoform of O43665, Isoform 1 of Regulator of G-protein signaling 10;Isoform of O43665, Isoform 2 of Regulator of G-protein signaling 10	RGS10;RGS10;RGS10	NA	O43665;O43665-1;O43665-2	4.0485	-0.5711	XT NP B	2023ms1276	response to amphetamine [GO:0001975]; G protein-coupled receptor signaling pathway [GO:0007186]; G protein-coupled acetylcholine receptor signaling pathway [GO:0007213]; regulation of G protein-coupled receptor signaling pathway [GO:0008277]; negative regulation of signal transduction [GO:0009968]; positive regulation of GTPase activity [GO:0043547]; ;	G-protein alpha-subunit binding [GO:0001965]; GTPase activity [GO:0003924]; GTPase activator activity [GO:0005096]; protein binding [GO:0005515]; ;	nucleus [GO:0005634]; cytosol [GO:0005829]; plasma membrane [GO:0005886]; neuronal cell body [GO:0043025]; dendritic spine [GO:0043197]; axon terminus [GO:0043679]; ;
Nafisa_SEN2	Regulator of G-protein signaling 10;Isoform of O43665, Isoform 1 of Regulator of G-protein signaling 10;Isoform of O43665, Isoform 2 of Regulator of G-protein signaling 10	RGS10;RGS10;RGS10	NA	O43665;O43665-1;O43665-2	4.3279	-0.3051	XT NP B	2023ms1276	response to amphetamine [GO:0001975]; G protein-coupled receptor signaling pathway [GO:0007186]; G protein-coupled acetylcholine receptor signaling pathway [GO:0007213]; regulation of G protein-coupled receptor signaling pathway [GO:0008277]; negative regulation of signal transduction [GO:0009968]; positive regulation of GTPase activity [GO:0043547]; ;	G-protein alpha-subunit binding [GO:0001965]; GTPase activity [GO:0003924]; GTPase activator activity [GO:0005096]; protein binding [GO:0005515]; ;	nucleus [GO:0005634]; cytosol [GO:0005829]; plasma membrane [GO:0005886]; neuronal cell body [GO:0043025]; dendritic spine [GO:0043197]; axon terminus [GO:0043679]; ;
Nafisa_SEN1	Regulator of G-protein signaling 10;Isoform of O43665, Isoform 1 of Regulator of G-protein signaling 10;Isoform of O43665, Isoform 2 of Regulator of G-protein signaling 10	RGS10;RGS10;RGS10	NA	O43665;O43665-1;O43665-2	4.123	-0.4947	XT NP B	2023ms1276	response to amphetamine [GO:0001975]; G protein-coupled receptor signaling pathway [GO:0007186]; G protein-coupled acetylcholine receptor signaling pathway [GO:0007213]; regulation of G protein-coupled receptor signaling pathway [GO:0008277]; negative regulation of signal transduction [GO:0009968]; positive regulation of GTPase activity [GO:0043547]; ;	G-protein alpha-subunit binding [GO:0001965]; GTPase activity [GO:0003924]; GTPase activator activity [GO:0005096]; protein binding [GO:0005515]; ;	nucleus [GO:0005634]; cytosol [GO:0005829]; plasma membrane [GO:0005886]; neuronal cell body [GO:0043025]; dendritic spine [GO:0043197]; axon terminus [GO:0043679]; ;
Nafisa_PRO7	Regulator of G-protein signaling 10;Isoform of O43665, Isoform 1 of Regulator of G-protein signaling 10;Isoform of O43665, Isoform 2 of Regulator of G-protein signaling 10	RGS10;RGS10;RGS10	NA	O43665;O43665-1;O43665-2	3.7051	-0.8498	XT NP B	2023ms1276	response to amphetamine [GO:0001975]; G protein-coupled receptor signaling pathway [GO:0007186]; G protein-coupled acetylcholine receptor signaling pathway [GO:0007213]; regulation of G protein-coupled receptor signaling pathway [GO:0008277]; negative regulation of signal transduction [GO:0009968]; positive regulation of GTPase activity [GO:0043547]; ;	G-protein alpha-subunit binding [GO:0001965]; GTPase activity [GO:0003924]; GTPase activator activity [GO:0005096]; protein binding [GO:0005515]; ;	nucleus [GO:0005634]; cytosol [GO:0005829]; plasma membrane [GO:0005886]; neuronal cell body [GO:0043025]; dendritic spine [GO:0043197]; axon terminus [GO:0043679]; ;
Nafisa_PRO6	Regulator of G-protein signaling 10;Isoform of O43665, Isoform 1 of Regulator of G-protein signaling 10;Isoform of O43665, Isoform 2 of Regulator of G-protein signaling 10	RGS10;RGS10;RGS10	NA	O43665;O43665-1;O43665-2	3.758	-0.787	XT NP B	2023ms1276	response to amphetamine [GO:0001975]; G protein-coupled receptor signaling pathway [GO:0007186]; G protein-coupled acetylcholine receptor signaling pathway [GO:0007213]; regulation of G protein-coupled receptor signaling pathway [GO:0008277]; negative regulation of signal transduction [GO:0009968]; positive regulation of GTPase activity [GO:0043547]; ;	G-protein alpha-subunit binding [GO:0001965]; GTPase activity [GO:0003924]; GTPase activator activity [GO:0005096]; protein binding [GO:0005515]; ;	nucleus [GO:0005634]; cytosol [GO:0005829]; plasma membrane [GO:0005886]; neuronal cell body [GO:0043025]; dendritic spine [GO:0043197]; axon terminus [GO:0043679]; ;
Nafisa_PRO5	Regulator of G-protein signaling 10;Isoform of O43665, Isoform 1 of Regulator of G-protein signaling 10;Isoform of O43665, Isoform 2 of Regulator of G-protein signaling 10	RGS10;RGS10;RGS10	NA	O43665;O43665-1;O43665-2	3.3731	-1.1641	XT NP B	2023ms1276	response to amphetamine [GO:0001975]; G protein-coupled receptor signaling pathway [GO:0007186]; G protein-coupled acetylcholine receptor signaling pathway [GO:0007213]; regulation of G protein-coupled receptor signaling pathway [GO:0008277]; negative regulation of signal transduction [GO:0009968]; positive regulation of GTPase activity [GO:0043547]; ;	G-protein alpha-subunit binding [GO:0001965]; GTPase activity [GO:0003924]; GTPase activator activity [GO:0005096]; protein binding [GO:0005515]; ;	nucleus [GO:0005634]; cytosol [GO:0005829]; plasma membrane [GO:0005886]; neuronal cell body [GO:0043025]; dendritic spine [GO:0043197]; axon terminus [GO:0043679]; ;
Nafisa_PRO3	Regulator of G-protein signaling 10;Isoform of O43665, Isoform 1 of Regulator of G-protein signaling 10;Isoform of O43665, Isoform 2 of Regulator of G-protein signaling 10	RGS10;RGS10;RGS10	NA	O43665;O43665-1;O43665-2	3.4195	-1.1511	XT NP B	2023ms1276	response to amphetamine [GO:0001975]; G protein-coupled receptor signaling pathway [GO:0007186]; G protein-coupled acetylcholine receptor signaling pathway [GO:0007213]; regulation of G protein-coupled receptor signaling pathway [GO:0008277]; negative regulation of signal transduction [GO:0009968]; positive regulation of GTPase activity [GO:0043547]; ;	G-protein alpha-subunit binding [GO:0001965]; GTPase activity [GO:0003924]; GTPase activator activity [GO:0005096]; protein binding [GO:0005515]; ;	nucleus [GO:0005634]; cytosol [GO:0005829]; plasma membrane [GO:0005886]; neuronal cell body [GO:0043025]; dendritic spine [GO:0043197]; axon terminus [GO:0043679]; ;
Nafisa_PRO1	Regulator of G-protein signaling 10;Isoform of O43665, Isoform 1 of Regulator of G-protein signaling 10;Isoform of O43665, Isoform 2 of Regulator of G-protein signaling 10	RGS10;RGS10;RGS10	NA	O43665;O43665-1;O43665-2	3.764	-0.7833	XT NP B	2023ms1276	response to amphetamine [GO:0001975]; G protein-coupled receptor signaling pathway [GO:0007186]; G protein-coupled acetylcholine receptor signaling pathway [GO:0007213]; regulation of G protein-coupled receptor signaling pathway [GO:0008277]; negative regulation of signal transduction [GO:0009968]; positive regulation of GTPase activity [GO:0043547]; ;	G-protein alpha-subunit binding [GO:0001965]; GTPase activity [GO:0003924]; GTPase activator activity [GO:0005096]; protein binding [GO:0005515]; ;	nucleus [GO:0005634]; cytosol [GO:0005829]; plasma membrane [GO:0005886]; neuronal cell body [GO:0043025]; dendritic spine [GO:0043197]; axon terminus [GO:0043679]; ;
Nafisa_SEN7	Hexosyltransferase;Hexosyltransferase	B3GNT5;B3GNT5	NA	A0A3Q1MPZ8;F1N1Y2	3.8819	-0.7309	XT NP B	2023ms1276	;	;	;
Nafisa_SEN6	Hexosyltransferase;Hexosyltransferase	B3GNT5;B3GNT5	NA	A0A3Q1MPZ8;F1N1Y2	4.009	-0.6181	XT NP B	2023ms1276	;	;	;
Nafisa_SEN5	Hexosyltransferase;Hexosyltransferase	B3GNT5;B3GNT5	NA	A0A3Q1MPZ8;F1N1Y2	3.8253	-0.8278	XT NP B	2023ms1276	;	;	;
Nafisa_SEN4	Hexosyltransferase;Hexosyltransferase	B3GNT5;B3GNT5	NA	A0A3Q1MPZ8;F1N1Y2	3.9454	-0.6749	XT NP B	2023ms1276	;	;	;
Nafisa_SEN3	Hexosyltransferase;Hexosyltransferase	B3GNT5;B3GNT5	NA	A0A3Q1MPZ8;F1N1Y2	4.0659	-0.5538	XT NP B	2023ms1276	;	;	;
Nafisa_SEN2	Hexosyltransferase;Hexosyltransferase	B3GNT5;B3GNT5	NA	A0A3Q1MPZ8;F1N1Y2	3.722	-0.9109	XT NP B	2023ms1276	;	;	;
Nafisa_SEN1	Hexosyltransferase;Hexosyltransferase	B3GNT5;B3GNT5	NA	A0A3Q1MPZ8;F1N1Y2	3.9466	-0.6711	XT NP B	2023ms1276	;	;	;
Nafisa_PRO7	Hexosyltransferase;Hexosyltransferase	B3GNT5;B3GNT5	NA	A0A3Q1MPZ8;F1N1Y2	4.0411	-0.5138	XT NP B	2023ms1276	;	;	;
Nafisa_PRO6	Hexosyltransferase;Hexosyltransferase	B3GNT5;B3GNT5	NA	A0A3Q1MPZ8;F1N1Y2	3.9897	-0.5553	XT NP B	2023ms1276	;	;	;
Nafisa_PRO5	Hexosyltransferase;Hexosyltransferase	B3GNT5;B3GNT5	NA	A0A3Q1MPZ8;F1N1Y2	3.9733	-0.5639	XT NP B	2023ms1276	;	;	;
Nafisa_PRO4	Hexosyltransferase;Hexosyltransferase	B3GNT5;B3GNT5	NA	A0A3Q1MPZ8;F1N1Y2	3.9275	-0.6447	XT NP B	2023ms1276	;	;	;
Nafisa_PRO3	Hexosyltransferase;Hexosyltransferase	B3GNT5;B3GNT5	NA	A0A3Q1MPZ8;F1N1Y2	3.9811	-0.5894	XT NP B	2023ms1276	;	;	;
Nafisa_PRO2	Hexosyltransferase;Hexosyltransferase	B3GNT5;B3GNT5	NA	A0A3Q1MPZ8;F1N1Y2	3.6201	-0.9316	XT NP B	2023ms1276	;	;	;
Nafisa_PRO1	Hexosyltransferase;Hexosyltransferase	B3GNT5;B3GNT5	NA	A0A3Q1MPZ8;F1N1Y2	3.8901	-0.6572	XT NP B	2023ms1276	;	;	;
Nafisa_SEN7	RNA-binding Raly-like protein;RNA-binding Raly-like protein;Isoform of Q86SE5, Isoform 3 of RNA-binding Raly-like protein	RALYL;RALYL;RALYL	NA	Q08DJ0;Q86SE5;Q86SE5-3	4.9995	0.3867	XT NP B	2023ms1276	; ;	; ;	; ;
Nafisa_SEN6	RNA-binding Raly-like protein;RNA-binding Raly-like protein;Isoform of Q86SE5, Isoform 3 of RNA-binding Raly-like protein	RALYL;RALYL;RALYL	NA	Q08DJ0;Q86SE5;Q86SE5-3	5.0899	0.4628	XT NP B	2023ms1276	; ;	; ;	; ;
Nafisa_SEN5	RNA-binding Raly-like protein;RNA-binding Raly-like protein;Isoform of Q86SE5, Isoform 3 of RNA-binding Raly-like protein	RALYL;RALYL;RALYL	NA	Q08DJ0;Q86SE5;Q86SE5-3	5.0798	0.4267	XT NP B	2023ms1276	; ;	; ;	; ;
Nafisa_SEN4	RNA-binding Raly-like protein;RNA-binding Raly-like protein;Isoform of Q86SE5, Isoform 3 of RNA-binding Raly-like protein	RALYL;RALYL;RALYL	NA	Q08DJ0;Q86SE5;Q86SE5-3	4.9479	0.3276	XT NP B	2023ms1276	; ;	; ;	; ;
Nafisa_SEN3	RNA-binding Raly-like protein;RNA-binding Raly-like protein;Isoform of Q86SE5, Isoform 3 of RNA-binding Raly-like protein	RALYL;RALYL;RALYL	NA	Q08DJ0;Q86SE5;Q86SE5-3	4.9148	0.2951	XT NP B	2023ms1276	; ;	; ;	; ;
Nafisa_SEN2	RNA-binding Raly-like protein;RNA-binding Raly-like protein;Isoform of Q86SE5, Isoform 3 of RNA-binding Raly-like protein	RALYL;RALYL;RALYL	NA	Q08DJ0;Q86SE5;Q86SE5-3	5.0647	0.4318	XT NP B	2023ms1276	; ;	; ;	; ;
Nafisa_SEN1	RNA-binding Raly-like protein;RNA-binding Raly-like protein;Isoform of Q86SE5, Isoform 3 of RNA-binding Raly-like protein	RALYL;RALYL;RALYL	NA	Q08DJ0;Q86SE5;Q86SE5-3	5.0105	0.3927	XT NP B	2023ms1276	; ;	; ;	; ;
Nafisa_PRO7	RNA-binding Raly-like protein;RNA-binding Raly-like protein;Isoform of Q86SE5, Isoform 3 of RNA-binding Raly-like protein	RALYL;RALYL;RALYL	NA	Q08DJ0;Q86SE5;Q86SE5-3	4.1238	-0.4311	XT NP B	2023ms1276	; ;	; ;	; ;
Nafisa_PRO6	RNA-binding Raly-like protein;RNA-binding Raly-like protein;Isoform of Q86SE5, Isoform 3 of RNA-binding Raly-like protein	RALYL;RALYL;RALYL	NA	Q08DJ0;Q86SE5;Q86SE5-3	4.0392	-0.5059	XT NP B	2023ms1276	; ;	; ;	; ;
Nafisa_PRO5	RNA-binding Raly-like protein;RNA-binding Raly-like protein;Isoform of Q86SE5, Isoform 3 of RNA-binding Raly-like protein	RALYL;RALYL;RALYL	NA	Q08DJ0;Q86SE5;Q86SE5-3	3.9826	-0.5546	XT NP B	2023ms1276	; ;	; ;	; ;
Nafisa_PRO4	RNA-binding Raly-like protein;RNA-binding Raly-like protein;Isoform of Q86SE5, Isoform 3 of RNA-binding Raly-like protein	RALYL;RALYL;RALYL	NA	Q08DJ0;Q86SE5;Q86SE5-3	4.11	-0.4622	XT NP B	2023ms1276	; ;	; ;	; ;
Nafisa_PRO1	RNA-binding Raly-like protein;RNA-binding Raly-like protein;Isoform of Q86SE5, Isoform 3 of RNA-binding Raly-like protein	RALYL;RALYL;RALYL	NA	Q08DJ0;Q86SE5;Q86SE5-3	4.0289	-0.5183	XT NP B	2023ms1276	; ;	; ;	; ;
Nafisa_SEN7	Zinc finger protein 426	ZNF426	K7ER43	Q9BUY5	4.166	-0.4468	XT NP B	2023ms1276	regulation of transcription by RNA polymerase II [GO:0006357]	protein binding [GO:0005515]; metal ion binding [GO:0046872]; RNA polymerase II cis-regulatory region sequence-specific DNA binding [GO:0000978]; DNA-binding transcription factor activity, RNA polymerase II-specific [GO:0000981]	nucleus [GO:0005634]
Nafisa_SEN6	Zinc finger protein 426	ZNF426	K7ER43	Q9BUY5	4.2429	-0.3842	XT NP B	2023ms1276	regulation of transcription by RNA polymerase II [GO:0006357]	protein binding [GO:0005515]; metal ion binding [GO:0046872]; RNA polymerase II cis-regulatory region sequence-specific DNA binding [GO:0000978]; DNA-binding transcription factor activity, RNA polymerase II-specific [GO:0000981]	nucleus [GO:0005634]
Nafisa_SEN5	Zinc finger protein 426	ZNF426	K7ER43	Q9BUY5	4.1889	-0.4642	XT NP B	2023ms1276	regulation of transcription by RNA polymerase II [GO:0006357]	protein binding [GO:0005515]; metal ion binding [GO:0046872]; RNA polymerase II cis-regulatory region sequence-specific DNA binding [GO:0000978]; DNA-binding transcription factor activity, RNA polymerase II-specific [GO:0000981]	nucleus [GO:0005634]
Nafisa_SEN4	Zinc finger protein 426	ZNF426	K7ER43	Q9BUY5	4.0268	-0.5936	XT NP B	2023ms1276	regulation of transcription by RNA polymerase II [GO:0006357]	protein binding [GO:0005515]; metal ion binding [GO:0046872]; RNA polymerase II cis-regulatory region sequence-specific DNA binding [GO:0000978]; DNA-binding transcription factor activity, RNA polymerase II-specific [GO:0000981]	nucleus [GO:0005634]
Nafisa_SEN3	Zinc finger protein 426	ZNF426	K7ER43	Q9BUY5	4.1946	-0.4251	XT NP B	2023ms1276	regulation of transcription by RNA polymerase II [GO:0006357]	protein binding [GO:0005515]; metal ion binding [GO:0046872]; RNA polymerase II cis-regulatory region sequence-specific DNA binding [GO:0000978]; DNA-binding transcription factor activity, RNA polymerase II-specific [GO:0000981]	nucleus [GO:0005634]
Nafisa_SEN2	Zinc finger protein 426	ZNF426	K7ER43	Q9BUY5	4.0039	-0.629	XT NP B	2023ms1276	regulation of transcription by RNA polymerase II [GO:0006357]	protein binding [GO:0005515]; metal ion binding [GO:0046872]; RNA polymerase II cis-regulatory region sequence-specific DNA binding [GO:0000978]; DNA-binding transcription factor activity, RNA polymerase II-specific [GO:0000981]	nucleus [GO:0005634]
Nafisa_SEN1	Zinc finger protein 426	ZNF426	K7ER43	Q9BUY5	4.1272	-0.4905	XT NP B	2023ms1276	regulation of transcription by RNA polymerase II [GO:0006357]	protein binding [GO:0005515]; metal ion binding [GO:0046872]; RNA polymerase II cis-regulatory region sequence-specific DNA binding [GO:0000978]; DNA-binding transcription factor activity, RNA polymerase II-specific [GO:0000981]	nucleus [GO:0005634]
Nafisa_PRO7	Zinc finger protein 426	ZNF426	K7ER43	Q9BUY5	4.1373	-0.4175	XT NP B	2023ms1276	regulation of transcription by RNA polymerase II [GO:0006357]	protein binding [GO:0005515]; metal ion binding [GO:0046872]; RNA polymerase II cis-regulatory region sequence-specific DNA binding [GO:0000978]; DNA-binding transcription factor activity, RNA polymerase II-specific [GO:0000981]	nucleus [GO:0005634]
Nafisa_PRO6	Zinc finger protein 426	ZNF426	K7ER43	Q9BUY5	4.1579	-0.3871	XT NP B	2023ms1276	regulation of transcription by RNA polymerase II [GO:0006357]	protein binding [GO:0005515]; metal ion binding [GO:0046872]; RNA polymerase II cis-regulatory region sequence-specific DNA binding [GO:0000978]; DNA-binding transcription factor activity, RNA polymerase II-specific [GO:0000981]	nucleus [GO:0005634]
Nafisa_PRO5	Zinc finger protein 426	ZNF426	K7ER43	Q9BUY5	4.1915	-0.3457	XT NP B	2023ms1276	regulation of transcription by RNA polymerase II [GO:0006357]	protein binding [GO:0005515]; metal ion binding [GO:0046872]; RNA polymerase II cis-regulatory region sequence-specific DNA binding [GO:0000978]; DNA-binding transcription factor activity, RNA polymerase II-specific [GO:0000981]	nucleus [GO:0005634]
Nafisa_PRO4	Zinc finger protein 426	ZNF426	K7ER43	Q9BUY5	4.3388	-0.2334	XT NP B	2023ms1276	regulation of transcription by RNA polymerase II [GO:0006357]	protein binding [GO:0005515]; metal ion binding [GO:0046872]; RNA polymerase II cis-regulatory region sequence-specific DNA binding [GO:0000978]; DNA-binding transcription factor activity, RNA polymerase II-specific [GO:0000981]	nucleus [GO:0005634]
Nafisa_PRO3	Zinc finger protein 426	ZNF426	K7ER43	Q9BUY5	4.2251	-0.3454	XT NP B	2023ms1276	regulation of transcription by RNA polymerase II [GO:0006357]	protein binding [GO:0005515]; metal ion binding [GO:0046872]; RNA polymerase II cis-regulatory region sequence-specific DNA binding [GO:0000978]; DNA-binding transcription factor activity, RNA polymerase II-specific [GO:0000981]	nucleus [GO:0005634]
Nafisa_PRO2	Zinc finger protein 426	ZNF426	K7ER43	Q9BUY5	4.0608	-0.491	XT NP B	2023ms1276	regulation of transcription by RNA polymerase II [GO:0006357]	protein binding [GO:0005515]; metal ion binding [GO:0046872]; RNA polymerase II cis-regulatory region sequence-specific DNA binding [GO:0000978]; DNA-binding transcription factor activity, RNA polymerase II-specific [GO:0000981]	nucleus [GO:0005634]
Nafisa_PRO1	Zinc finger protein 426	ZNF426	K7ER43	Q9BUY5	3.8188	-0.7285	XT NP B	2023ms1276	regulation of transcription by RNA polymerase II [GO:0006357]	protein binding [GO:0005515]; metal ion binding [GO:0046872]; RNA polymerase II cis-regulatory region sequence-specific DNA binding [GO:0000978]; DNA-binding transcription factor activity, RNA polymerase II-specific [GO:0000981]	nucleus [GO:0005634]
Nafisa_SEN7	Testis associated actin remodelling kinase 2;Testis associated actin remodelling kinase 2	TESK2;TESK2	NA	A0A3Q1MBT4;F1N4J5	3.4773	-1.1355	XT NP A	2023ms1276	;	;	;
Nafisa_SEN2	Testis associated actin remodelling kinase 2;Testis associated actin remodelling kinase 2	TESK2;TESK2	NA	A0A3Q1MBT4;F1N4J5	3.6727	-0.9603	XT NP A	2023ms1276	;	;	;
Nafisa_SEN1	Testis associated actin remodelling kinase 2;Testis associated actin remodelling kinase 2	TESK2;TESK2	NA	A0A3Q1MBT4;F1N4J5	3.5666	-1.0512	XT NP A	2023ms1276	;	;	;
Nafisa_PRO7	Testis associated actin remodelling kinase 2;Testis associated actin remodelling kinase 2	TESK2;TESK2	NA	A0A3Q1MBT4;F1N4J5	3.7937	-0.7612	XT NP A	2023ms1276	;	;	;
Nafisa_PRO6	Testis associated actin remodelling kinase 2;Testis associated actin remodelling kinase 2	TESK2;TESK2	NA	A0A3Q1MBT4;F1N4J5	3.7229	-0.8222	XT NP A	2023ms1276	;	;	;
Nafisa_PRO5	Testis associated actin remodelling kinase 2;Testis associated actin remodelling kinase 2	TESK2;TESK2	NA	A0A3Q1MBT4;F1N4J5	4.1062	-0.431	XT NP A	2023ms1276	;	;	;
Nafisa_PRO4	Testis associated actin remodelling kinase 2;Testis associated actin remodelling kinase 2	TESK2;TESK2	NA	A0A3Q1MBT4;F1N4J5	4.1671	-0.4051	XT NP A	2023ms1276	;	;	;
Nafisa_PRO3	Testis associated actin remodelling kinase 2;Testis associated actin remodelling kinase 2	TESK2;TESK2	NA	A0A3Q1MBT4;F1N4J5	4.1051	-0.4654	XT NP A	2023ms1276	;	;	;
Nafisa_PRO2	Testis associated actin remodelling kinase 2;Testis associated actin remodelling kinase 2	TESK2;TESK2	NA	A0A3Q1MBT4;F1N4J5	3.8201	-0.7317	XT NP A	2023ms1276	;	;	;
Nafisa_SEN7	Mitogen-activated protein kinase kinase kinase kinase 2	MAP4K2	Q12851	E1B902	3.3964	-1.2164	XT NP B	2023ms1276	NA	NA	NA
Nafisa_SEN6	Mitogen-activated protein kinase kinase kinase kinase 2	MAP4K2	Q12851	E1B902	3.5495	-1.0776	XT NP B	2023ms1276	NA	NA	NA
Nafisa_SEN5	Mitogen-activated protein kinase kinase kinase kinase 2	MAP4K2	Q12851	E1B902	3.0637	-1.5894	XT NP B	2023ms1276	NA	NA	NA
Nafisa_SEN4	Mitogen-activated protein kinase kinase kinase kinase 2	MAP4K2	Q12851	E1B902	3.4839	-1.1365	XT NP B	2023ms1276	NA	NA	NA
Nafisa_SEN3	Mitogen-activated protein kinase kinase kinase kinase 2	MAP4K2	Q12851	E1B902	3.7791	-0.8406	XT NP B	2023ms1276	NA	NA	NA
Nafisa_SEN2	Mitogen-activated protein kinase kinase kinase kinase 2	MAP4K2	Q12851	E1B902	3.4414	-1.1915	XT NP B	2023ms1276	NA	NA	NA
Nafisa_SEN1	Mitogen-activated protein kinase kinase kinase kinase 2	MAP4K2	Q12851	E1B902	3.5666	-1.0512	XT NP B	2023ms1276	NA	NA	NA
Nafisa_PRO7	Mitogen-activated protein kinase kinase kinase kinase 2	MAP4K2	Q12851	E1B902	3.5426	-1.0123	XT NP B	2023ms1276	NA	NA	NA
Nafisa_PRO6	Mitogen-activated protein kinase kinase kinase kinase 2	MAP4K2	Q12851	E1B902	3.6464	-0.8986	XT NP B	2023ms1276	NA	NA	NA
Nafisa_PRO5	Mitogen-activated protein kinase kinase kinase kinase 2	MAP4K2	Q12851	E1B902	3.5769	-0.9603	XT NP B	2023ms1276	NA	NA	NA
Nafisa_PRO4	Mitogen-activated protein kinase kinase kinase kinase 2	MAP4K2	Q12851	E1B902	3.655	-0.9172	XT NP B	2023ms1276	NA	NA	NA
Nafisa_PRO3	Mitogen-activated protein kinase kinase kinase kinase 2	MAP4K2	Q12851	E1B902	3.5267	-1.0438	XT NP B	2023ms1276	NA	NA	NA
Nafisa_PRO2	Mitogen-activated protein kinase kinase kinase kinase 2	MAP4K2	Q12851	E1B902	3.6615	-0.8902	XT NP B	2023ms1276	NA	NA	NA
Nafisa_PRO1	Mitogen-activated protein kinase kinase kinase kinase 2	MAP4K2	Q12851	E1B902	3.4232	-1.124	XT NP B	2023ms1276	NA	NA	NA
Nafisa_SEN6	Reticulon-4 receptor-like 2;Isoform of Q86UN3, Isoform 2 of Reticulon-4 receptor-like 2	RTN4RL2;RTN4RL2	NA	Q86UN3;Q86UN3-2	3.713	-0.9141	XT NP B	2023ms1276	cell surface receptor signaling pathway [GO:0007166]; negative regulation of neuron projection development [GO:0010977]; axon regeneration [GO:0031103];	signaling receptor activity [GO:0038023];	extracellular region [GO:0005576]; plasma membrane [GO:0005886]; external side of plasma membrane [GO:0009897]; cell surface [GO:0009986]; axon [GO:0030424]; dendrite [GO:0030425]; neuron projection [GO:0043005]; perikaryon [GO:0043204]; membrane raft [GO:0045121]; anchored component of plasma membrane [GO:0046658]; extracellular exosome [GO:0070062]; extracellular space [GO:0005615]; extracellular matrix [GO:0031012];
Nafisa_SEN5	Reticulon-4 receptor-like 2;Isoform of Q86UN3, Isoform 2 of Reticulon-4 receptor-like 2	RTN4RL2;RTN4RL2	NA	Q86UN3;Q86UN3-2	3.7722	-0.8809	XT NP B	2023ms1276	cell surface receptor signaling pathway [GO:0007166]; negative regulation of neuron projection development [GO:0010977]; axon regeneration [GO:0031103];	signaling receptor activity [GO:0038023];	extracellular region [GO:0005576]; plasma membrane [GO:0005886]; external side of plasma membrane [GO:0009897]; cell surface [GO:0009986]; axon [GO:0030424]; dendrite [GO:0030425]; neuron projection [GO:0043005]; perikaryon [GO:0043204]; membrane raft [GO:0045121]; anchored component of plasma membrane [GO:0046658]; extracellular exosome [GO:0070062]; extracellular space [GO:0005615]; extracellular matrix [GO:0031012];
Nafisa_SEN4	Reticulon-4 receptor-like 2;Isoform of Q86UN3, Isoform 2 of Reticulon-4 receptor-like 2	RTN4RL2;RTN4RL2	NA	Q86UN3;Q86UN3-2	3.9175	-0.7029	XT NP B	2023ms1276	cell surface receptor signaling pathway [GO:0007166]; negative regulation of neuron projection development [GO:0010977]; axon regeneration [GO:0031103];	signaling receptor activity [GO:0038023];	extracellular region [GO:0005576]; plasma membrane [GO:0005886]; external side of plasma membrane [GO:0009897]; cell surface [GO:0009986]; axon [GO:0030424]; dendrite [GO:0030425]; neuron projection [GO:0043005]; perikaryon [GO:0043204]; membrane raft [GO:0045121]; anchored component of plasma membrane [GO:0046658]; extracellular exosome [GO:0070062]; extracellular space [GO:0005615]; extracellular matrix [GO:0031012];
Nafisa_SEN3	Reticulon-4 receptor-like 2;Isoform of Q86UN3, Isoform 2 of Reticulon-4 receptor-like 2	RTN4RL2;RTN4RL2	NA	Q86UN3;Q86UN3-2	3.7406	-0.8791	XT NP B	2023ms1276	cell surface receptor signaling pathway [GO:0007166]; negative regulation of neuron projection development [GO:0010977]; axon regeneration [GO:0031103];	signaling receptor activity [GO:0038023];	extracellular region [GO:0005576]; plasma membrane [GO:0005886]; external side of plasma membrane [GO:0009897]; cell surface [GO:0009986]; axon [GO:0030424]; dendrite [GO:0030425]; neuron projection [GO:0043005]; perikaryon [GO:0043204]; membrane raft [GO:0045121]; anchored component of plasma membrane [GO:0046658]; extracellular exosome [GO:0070062]; extracellular space [GO:0005615]; extracellular matrix [GO:0031012];
Nafisa_SEN2	Reticulon-4 receptor-like 2;Isoform of Q86UN3, Isoform 2 of Reticulon-4 receptor-like 2	RTN4RL2;RTN4RL2	NA	Q86UN3;Q86UN3-2	3.7966	-0.8363	XT NP B	2023ms1276	cell surface receptor signaling pathway [GO:0007166]; negative regulation of neuron projection development [GO:0010977]; axon regeneration [GO:0031103];	signaling receptor activity [GO:0038023];	extracellular region [GO:0005576]; plasma membrane [GO:0005886]; external side of plasma membrane [GO:0009897]; cell surface [GO:0009986]; axon [GO:0030424]; dendrite [GO:0030425]; neuron projection [GO:0043005]; perikaryon [GO:0043204]; membrane raft [GO:0045121]; anchored component of plasma membrane [GO:0046658]; extracellular exosome [GO:0070062]; extracellular space [GO:0005615]; extracellular matrix [GO:0031012];
Nafisa_SEN1	Reticulon-4 receptor-like 2;Isoform of Q86UN3, Isoform 2 of Reticulon-4 receptor-like 2	RTN4RL2;RTN4RL2	NA	Q86UN3;Q86UN3-2	3.7554	-0.8623	XT NP B	2023ms1276	cell surface receptor signaling pathway [GO:0007166]; negative regulation of neuron projection development [GO:0010977]; axon regeneration [GO:0031103];	signaling receptor activity [GO:0038023];	extracellular region [GO:0005576]; plasma membrane [GO:0005886]; external side of plasma membrane [GO:0009897]; cell surface [GO:0009986]; axon [GO:0030424]; dendrite [GO:0030425]; neuron projection [GO:0043005]; perikaryon [GO:0043204]; membrane raft [GO:0045121]; anchored component of plasma membrane [GO:0046658]; extracellular exosome [GO:0070062]; extracellular space [GO:0005615]; extracellular matrix [GO:0031012];
Nafisa_PRO7	Reticulon-4 receptor-like 2;Isoform of Q86UN3, Isoform 2 of Reticulon-4 receptor-like 2	RTN4RL2;RTN4RL2	NA	Q86UN3;Q86UN3-2	3.5261	-1.0288	XT NP B	2023ms1276	cell surface receptor signaling pathway [GO:0007166]; negative regulation of neuron projection development [GO:0010977]; axon regeneration [GO:0031103];	signaling receptor activity [GO:0038023];	extracellular region [GO:0005576]; plasma membrane [GO:0005886]; external side of plasma membrane [GO:0009897]; cell surface [GO:0009986]; axon [GO:0030424]; dendrite [GO:0030425]; neuron projection [GO:0043005]; perikaryon [GO:0043204]; membrane raft [GO:0045121]; anchored component of plasma membrane [GO:0046658]; extracellular exosome [GO:0070062]; extracellular space [GO:0005615]; extracellular matrix [GO:0031012];
Nafisa_PRO6	Reticulon-4 receptor-like 2;Isoform of Q86UN3, Isoform 2 of Reticulon-4 receptor-like 2	RTN4RL2;RTN4RL2	NA	Q86UN3;Q86UN3-2	3.8096	-0.7354	XT NP B	2023ms1276	cell surface receptor signaling pathway [GO:0007166]; negative regulation of neuron projection development [GO:0010977]; axon regeneration [GO:0031103];	signaling receptor activity [GO:0038023];	extracellular region [GO:0005576]; plasma membrane [GO:0005886]; external side of plasma membrane [GO:0009897]; cell surface [GO:0009986]; axon [GO:0030424]; dendrite [GO:0030425]; neuron projection [GO:0043005]; perikaryon [GO:0043204]; membrane raft [GO:0045121]; anchored component of plasma membrane [GO:0046658]; extracellular exosome [GO:0070062]; extracellular space [GO:0005615]; extracellular matrix [GO:0031012];
Nafisa_PRO5	Reticulon-4 receptor-like 2;Isoform of Q86UN3, Isoform 2 of Reticulon-4 receptor-like 2	RTN4RL2;RTN4RL2	NA	Q86UN3;Q86UN3-2	3.8962	-0.641	XT NP B	2023ms1276	cell surface receptor signaling pathway [GO:0007166]; negative regulation of neuron projection development [GO:0010977]; axon regeneration [GO:0031103];	signaling receptor activity [GO:0038023];	extracellular region [GO:0005576]; plasma membrane [GO:0005886]; external side of plasma membrane [GO:0009897]; cell surface [GO:0009986]; axon [GO:0030424]; dendrite [GO:0030425]; neuron projection [GO:0043005]; perikaryon [GO:0043204]; membrane raft [GO:0045121]; anchored component of plasma membrane [GO:0046658]; extracellular exosome [GO:0070062]; extracellular space [GO:0005615]; extracellular matrix [GO:0031012];
Nafisa_PRO4	Reticulon-4 receptor-like 2;Isoform of Q86UN3, Isoform 2 of Reticulon-4 receptor-like 2	RTN4RL2;RTN4RL2	NA	Q86UN3;Q86UN3-2	3.6936	-0.8787	XT NP B	2023ms1276	cell surface receptor signaling pathway [GO:0007166]; negative regulation of neuron projection development [GO:0010977]; axon regeneration [GO:0031103];	signaling receptor activity [GO:0038023];	extracellular region [GO:0005576]; plasma membrane [GO:0005886]; external side of plasma membrane [GO:0009897]; cell surface [GO:0009986]; axon [GO:0030424]; dendrite [GO:0030425]; neuron projection [GO:0043005]; perikaryon [GO:0043204]; membrane raft [GO:0045121]; anchored component of plasma membrane [GO:0046658]; extracellular exosome [GO:0070062]; extracellular space [GO:0005615]; extracellular matrix [GO:0031012];
Nafisa_PRO3	Reticulon-4 receptor-like 2;Isoform of Q86UN3, Isoform 2 of Reticulon-4 receptor-like 2	RTN4RL2;RTN4RL2	NA	Q86UN3;Q86UN3-2	3.8815	-0.689	XT NP B	2023ms1276	cell surface receptor signaling pathway [GO:0007166]; negative regulation of neuron projection development [GO:0010977]; axon regeneration [GO:0031103];	signaling receptor activity [GO:0038023];	extracellular region [GO:0005576]; plasma membrane [GO:0005886]; external side of plasma membrane [GO:0009897]; cell surface [GO:0009986]; axon [GO:0030424]; dendrite [GO:0030425]; neuron projection [GO:0043005]; perikaryon [GO:0043204]; membrane raft [GO:0045121]; anchored component of plasma membrane [GO:0046658]; extracellular exosome [GO:0070062]; extracellular space [GO:0005615]; extracellular matrix [GO:0031012];
Nafisa_PRO2	Reticulon-4 receptor-like 2;Isoform of Q86UN3, Isoform 2 of Reticulon-4 receptor-like 2	RTN4RL2;RTN4RL2	NA	Q86UN3;Q86UN3-2	3.7381	-0.8137	XT NP B	2023ms1276	cell surface receptor signaling pathway [GO:0007166]; negative regulation of neuron projection development [GO:0010977]; axon regeneration [GO:0031103];	signaling receptor activity [GO:0038023];	extracellular region [GO:0005576]; plasma membrane [GO:0005886]; external side of plasma membrane [GO:0009897]; cell surface [GO:0009986]; axon [GO:0030424]; dendrite [GO:0030425]; neuron projection [GO:0043005]; perikaryon [GO:0043204]; membrane raft [GO:0045121]; anchored component of plasma membrane [GO:0046658]; extracellular exosome [GO:0070062]; extracellular space [GO:0005615]; extracellular matrix [GO:0031012];
Nafisa_PRO1	Reticulon-4 receptor-like 2;Isoform of Q86UN3, Isoform 2 of Reticulon-4 receptor-like 2	RTN4RL2;RTN4RL2	NA	Q86UN3;Q86UN3-2	3.5707	-0.9766	XT NP B	2023ms1276	cell surface receptor signaling pathway [GO:0007166]; negative regulation of neuron projection development [GO:0010977]; axon regeneration [GO:0031103];	signaling receptor activity [GO:0038023];	extracellular region [GO:0005576]; plasma membrane [GO:0005886]; external side of plasma membrane [GO:0009897]; cell surface [GO:0009986]; axon [GO:0030424]; dendrite [GO:0030425]; neuron projection [GO:0043005]; perikaryon [GO:0043204]; membrane raft [GO:0045121]; anchored component of plasma membrane [GO:0046658]; extracellular exosome [GO:0070062]; extracellular space [GO:0005615]; extracellular matrix [GO:0031012];
Nafisa_SEN7	Dymeclin	DYM	Q7RTS9	Q7RTS9	4.1021	-0.5107	XT NP B	2023ms1276	Golgi organization [GO:0007030]; bone development [GO:0060348]	protein binding [GO:0005515]; enzyme binding [GO:0019899]	cytoplasm [GO:0005737]; Golgi apparatus [GO:0005794]; membrane [GO:0016020]
Nafisa_SEN6	Dymeclin	DYM	Q7RTS9	Q7RTS9	4.2299	-0.3972	XT NP B	2023ms1276	Golgi organization [GO:0007030]; bone development [GO:0060348]	protein binding [GO:0005515]; enzyme binding [GO:0019899]	cytoplasm [GO:0005737]; Golgi apparatus [GO:0005794]; membrane [GO:0016020]
Nafisa_SEN5	Dymeclin	DYM	Q7RTS9	Q7RTS9	4.1276	-0.5255	XT NP B	2023ms1276	Golgi organization [GO:0007030]; bone development [GO:0060348]	protein binding [GO:0005515]; enzyme binding [GO:0019899]	cytoplasm [GO:0005737]; Golgi apparatus [GO:0005794]; membrane [GO:0016020]
Nafisa_SEN4	Dymeclin	DYM	Q7RTS9	Q7RTS9	4.1548	-0.4655	XT NP B	2023ms1276	Golgi organization [GO:0007030]; bone development [GO:0060348]	protein binding [GO:0005515]; enzyme binding [GO:0019899]	cytoplasm [GO:0005737]; Golgi apparatus [GO:0005794]; membrane [GO:0016020]
Nafisa_SEN3	Dymeclin	DYM	Q7RTS9	Q7RTS9	4.0871	-0.5326	XT NP B	2023ms1276	Golgi organization [GO:0007030]; bone development [GO:0060348]	protein binding [GO:0005515]; enzyme binding [GO:0019899]	cytoplasm [GO:0005737]; Golgi apparatus [GO:0005794]; membrane [GO:0016020]
Nafisa_SEN2	Dymeclin	DYM	Q7RTS9	Q7RTS9	4.121	-0.5119	XT NP B	2023ms1276	Golgi organization [GO:0007030]; bone development [GO:0060348]	protein binding [GO:0005515]; enzyme binding [GO:0019899]	cytoplasm [GO:0005737]; Golgi apparatus [GO:0005794]; membrane [GO:0016020]
Nafisa_SEN1	Dymeclin	DYM	Q7RTS9	Q7RTS9	4.1984	-0.4194	XT NP B	2023ms1276	Golgi organization [GO:0007030]; bone development [GO:0060348]	protein binding [GO:0005515]; enzyme binding [GO:0019899]	cytoplasm [GO:0005737]; Golgi apparatus [GO:0005794]; membrane [GO:0016020]
Nafisa_PRO7	Dymeclin	DYM	Q7RTS9	Q7RTS9	3.9997	-0.5552	XT NP B	2023ms1276	Golgi organization [GO:0007030]; bone development [GO:0060348]	protein binding [GO:0005515]; enzyme binding [GO:0019899]	cytoplasm [GO:0005737]; Golgi apparatus [GO:0005794]; membrane [GO:0016020]
Nafisa_PRO1	Dymeclin	DYM	Q7RTS9	Q7RTS9	3.7518	-0.7955	XT NP B	2023ms1276	Golgi organization [GO:0007030]; bone development [GO:0060348]	protein binding [GO:0005515]; enzyme binding [GO:0019899]	cytoplasm [GO:0005737]; Golgi apparatus [GO:0005794]; membrane [GO:0016020]
Nafisa_SEN7	Alpha-2,8-sialyltransferase 8E;Isoform of O15466, Isoform 2 of Alpha-2,8-sialyltransferase 8E	ST8SIA5;ST8SIA5	NA	O15466;O15466-2	4.0537	-0.5591	XT NP B	2023ms1276	carbohydrate metabolic process [GO:0005975]; protein glycosylation [GO:0006486]; glycosphingolipid biosynthetic process [GO:0006688]; sialylation [GO:0097503]; oligosaccharide metabolic process [GO:0009311]; N-glycan processing [GO:0006491];	alpha-N-acetylneuraminate alpha-2,8-sialyltransferase activity [GO:0003828]; protein binding [GO:0005515]; sialyltransferase activity [GO:0008373];	Golgi membrane [GO:0000139]; integral component of membrane [GO:0016021];
Nafisa_SEN6	Alpha-2,8-sialyltransferase 8E;Isoform of O15466, Isoform 2 of Alpha-2,8-sialyltransferase 8E	ST8SIA5;ST8SIA5	NA	O15466;O15466-2	4.2216	-0.4055	XT NP B	2023ms1276	carbohydrate metabolic process [GO:0005975]; protein glycosylation [GO:0006486]; glycosphingolipid biosynthetic process [GO:0006688]; sialylation [GO:0097503]; oligosaccharide metabolic process [GO:0009311]; N-glycan processing [GO:0006491];	alpha-N-acetylneuraminate alpha-2,8-sialyltransferase activity [GO:0003828]; protein binding [GO:0005515]; sialyltransferase activity [GO:0008373];	Golgi membrane [GO:0000139]; integral component of membrane [GO:0016021];
Nafisa_SEN5	Alpha-2,8-sialyltransferase 8E;Isoform of O15466, Isoform 2 of Alpha-2,8-sialyltransferase 8E	ST8SIA5;ST8SIA5	NA	O15466;O15466-2	3.9527	-0.7004	XT NP B	2023ms1276	carbohydrate metabolic process [GO:0005975]; protein glycosylation [GO:0006486]; glycosphingolipid biosynthetic process [GO:0006688]; sialylation [GO:0097503]; oligosaccharide metabolic process [GO:0009311]; N-glycan processing [GO:0006491];	alpha-N-acetylneuraminate alpha-2,8-sialyltransferase activity [GO:0003828]; protein binding [GO:0005515]; sialyltransferase activity [GO:0008373];	Golgi membrane [GO:0000139]; integral component of membrane [GO:0016021];
Nafisa_SEN4	Alpha-2,8-sialyltransferase 8E;Isoform of O15466, Isoform 2 of Alpha-2,8-sialyltransferase 8E	ST8SIA5;ST8SIA5	NA	O15466;O15466-2	3.9781	-0.6423	XT NP B	2023ms1276	carbohydrate metabolic process [GO:0005975]; protein glycosylation [GO:0006486]; glycosphingolipid biosynthetic process [GO:0006688]; sialylation [GO:0097503]; oligosaccharide metabolic process [GO:0009311]; N-glycan processing [GO:0006491];	alpha-N-acetylneuraminate alpha-2,8-sialyltransferase activity [GO:0003828]; protein binding [GO:0005515]; sialyltransferase activity [GO:0008373];	Golgi membrane [GO:0000139]; integral component of membrane [GO:0016021];
Nafisa_SEN3	Alpha-2,8-sialyltransferase 8E;Isoform of O15466, Isoform 2 of Alpha-2,8-sialyltransferase 8E	ST8SIA5;ST8SIA5	NA	O15466;O15466-2	4.1114	-0.5082	XT NP B	2023ms1276	carbohydrate metabolic process [GO:0005975]; protein glycosylation [GO:0006486]; glycosphingolipid biosynthetic process [GO:0006688]; sialylation [GO:0097503]; oligosaccharide metabolic process [GO:0009311]; N-glycan processing [GO:0006491];	alpha-N-acetylneuraminate alpha-2,8-sialyltransferase activity [GO:0003828]; protein binding [GO:0005515]; sialyltransferase activity [GO:0008373];	Golgi membrane [GO:0000139]; integral component of membrane [GO:0016021];
Nafisa_SEN2	Alpha-2,8-sialyltransferase 8E;Isoform of O15466, Isoform 2 of Alpha-2,8-sialyltransferase 8E	ST8SIA5;ST8SIA5	NA	O15466;O15466-2	4.0804	-0.5525	XT NP B	2023ms1276	carbohydrate metabolic process [GO:0005975]; protein glycosylation [GO:0006486]; glycosphingolipid biosynthetic process [GO:0006688]; sialylation [GO:0097503]; oligosaccharide metabolic process [GO:0009311]; N-glycan processing [GO:0006491];	alpha-N-acetylneuraminate alpha-2,8-sialyltransferase activity [GO:0003828]; protein binding [GO:0005515]; sialyltransferase activity [GO:0008373];	Golgi membrane [GO:0000139]; integral component of membrane [GO:0016021];
Nafisa_SEN1	Alpha-2,8-sialyltransferase 8E;Isoform of O15466, Isoform 2 of Alpha-2,8-sialyltransferase 8E	ST8SIA5;ST8SIA5	NA	O15466;O15466-2	4.0528	-0.5649	XT NP B	2023ms1276	carbohydrate metabolic process [GO:0005975]; protein glycosylation [GO:0006486]; glycosphingolipid biosynthetic process [GO:0006688]; sialylation [GO:0097503]; oligosaccharide metabolic process [GO:0009311]; N-glycan processing [GO:0006491];	alpha-N-acetylneuraminate alpha-2,8-sialyltransferase activity [GO:0003828]; protein binding [GO:0005515]; sialyltransferase activity [GO:0008373];	Golgi membrane [GO:0000139]; integral component of membrane [GO:0016021];
Nafisa_PRO7	Alpha-2,8-sialyltransferase 8E;Isoform of O15466, Isoform 2 of Alpha-2,8-sialyltransferase 8E	ST8SIA5;ST8SIA5	NA	O15466;O15466-2	4.1075	-0.4473	XT NP B	2023ms1276	carbohydrate metabolic process [GO:0005975]; protein glycosylation [GO:0006486]; glycosphingolipid biosynthetic process [GO:0006688]; sialylation [GO:0097503]; oligosaccharide metabolic process [GO:0009311]; N-glycan processing [GO:0006491];	alpha-N-acetylneuraminate alpha-2,8-sialyltransferase activity [GO:0003828]; protein binding [GO:0005515]; sialyltransferase activity [GO:0008373];	Golgi membrane [GO:0000139]; integral component of membrane [GO:0016021];
Nafisa_PRO6	Alpha-2,8-sialyltransferase 8E;Isoform of O15466, Isoform 2 of Alpha-2,8-sialyltransferase 8E	ST8SIA5;ST8SIA5	NA	O15466;O15466-2	4.0291	-0.516	XT NP B	2023ms1276	carbohydrate metabolic process [GO:0005975]; protein glycosylation [GO:0006486]; glycosphingolipid biosynthetic process [GO:0006688]; sialylation [GO:0097503]; oligosaccharide metabolic process [GO:0009311]; N-glycan processing [GO:0006491];	alpha-N-acetylneuraminate alpha-2,8-sialyltransferase activity [GO:0003828]; protein binding [GO:0005515]; sialyltransferase activity [GO:0008373];	Golgi membrane [GO:0000139]; integral component of membrane [GO:0016021];
Nafisa_PRO5	Alpha-2,8-sialyltransferase 8E;Isoform of O15466, Isoform 2 of Alpha-2,8-sialyltransferase 8E	ST8SIA5;ST8SIA5	NA	O15466;O15466-2	4.1574	-0.3798	XT NP B	2023ms1276	carbohydrate metabolic process [GO:0005975]; protein glycosylation [GO:0006486]; glycosphingolipid biosynthetic process [GO:0006688]; sialylation [GO:0097503]; oligosaccharide metabolic process [GO:0009311]; N-glycan processing [GO:0006491];	alpha-N-acetylneuraminate alpha-2,8-sialyltransferase activity [GO:0003828]; protein binding [GO:0005515]; sialyltransferase activity [GO:0008373];	Golgi membrane [GO:0000139]; integral component of membrane [GO:0016021];
Nafisa_PRO4	Alpha-2,8-sialyltransferase 8E;Isoform of O15466, Isoform 2 of Alpha-2,8-sialyltransferase 8E	ST8SIA5;ST8SIA5	NA	O15466;O15466-2	4.1504	-0.4218	XT NP B	2023ms1276	carbohydrate metabolic process [GO:0005975]; protein glycosylation [GO:0006486]; glycosphingolipid biosynthetic process [GO:0006688]; sialylation [GO:0097503]; oligosaccharide metabolic process [GO:0009311]; N-glycan processing [GO:0006491];	alpha-N-acetylneuraminate alpha-2,8-sialyltransferase activity [GO:0003828]; protein binding [GO:0005515]; sialyltransferase activity [GO:0008373];	Golgi membrane [GO:0000139]; integral component of membrane [GO:0016021];
Nafisa_PRO3	Alpha-2,8-sialyltransferase 8E;Isoform of O15466, Isoform 2 of Alpha-2,8-sialyltransferase 8E	ST8SIA5;ST8SIA5	NA	O15466;O15466-2	4.0889	-0.4816	XT NP B	2023ms1276	carbohydrate metabolic process [GO:0005975]; protein glycosylation [GO:0006486]; glycosphingolipid biosynthetic process [GO:0006688]; sialylation [GO:0097503]; oligosaccharide metabolic process [GO:0009311]; N-glycan processing [GO:0006491];	alpha-N-acetylneuraminate alpha-2,8-sialyltransferase activity [GO:0003828]; protein binding [GO:0005515]; sialyltransferase activity [GO:0008373];	Golgi membrane [GO:0000139]; integral component of membrane [GO:0016021];
Nafisa_PRO2	Alpha-2,8-sialyltransferase 8E;Isoform of O15466, Isoform 2 of Alpha-2,8-sialyltransferase 8E	ST8SIA5;ST8SIA5	NA	O15466;O15466-2	3.926	-0.6257	XT NP B	2023ms1276	carbohydrate metabolic process [GO:0005975]; protein glycosylation [GO:0006486]; glycosphingolipid biosynthetic process [GO:0006688]; sialylation [GO:0097503]; oligosaccharide metabolic process [GO:0009311]; N-glycan processing [GO:0006491];	alpha-N-acetylneuraminate alpha-2,8-sialyltransferase activity [GO:0003828]; protein binding [GO:0005515]; sialyltransferase activity [GO:0008373];	Golgi membrane [GO:0000139]; integral component of membrane [GO:0016021];
Nafisa_PRO1	Alpha-2,8-sialyltransferase 8E;Isoform of O15466, Isoform 2 of Alpha-2,8-sialyltransferase 8E	ST8SIA5;ST8SIA5	NA	O15466;O15466-2	4.0156	-0.5317	XT NP B	2023ms1276	carbohydrate metabolic process [GO:0005975]; protein glycosylation [GO:0006486]; glycosphingolipid biosynthetic process [GO:0006688]; sialylation [GO:0097503]; oligosaccharide metabolic process [GO:0009311]; N-glycan processing [GO:0006491];	alpha-N-acetylneuraminate alpha-2,8-sialyltransferase activity [GO:0003828]; protein binding [GO:0005515]; sialyltransferase activity [GO:0008373];	Golgi membrane [GO:0000139]; integral component of membrane [GO:0016021];
Nafisa_SEN7	Receptor protein-tyrosine kinase	MERTK	Q12866	F1N381	4.129	-0.4838	XT NP B	2023ms1276	NA	NA	NA
Nafisa_SEN5	Receptor protein-tyrosine kinase	MERTK	Q12866	F1N381	3.9857	-0.6674	XT NP B	2023ms1276	NA	NA	NA
Nafisa_SEN4	Receptor protein-tyrosine kinase	MERTK	Q12866	F1N381	4.0469	-0.5735	XT NP B	2023ms1276	NA	NA	NA
Nafisa_SEN3	Receptor protein-tyrosine kinase	MERTK	Q12866	F1N381	3.9556	-0.664	XT NP B	2023ms1276	NA	NA	NA
Nafisa_SEN2	Receptor protein-tyrosine kinase	MERTK	Q12866	F1N381	3.9091	-0.7238	XT NP B	2023ms1276	NA	NA	NA
Nafisa_SEN1	Receptor protein-tyrosine kinase	MERTK	Q12866	F1N381	3.909	-0.7087	XT NP B	2023ms1276	NA	NA	NA
Nafisa_PRO7	Receptor protein-tyrosine kinase	MERTK	Q12866	F1N381	4.2789	-0.2759	XT NP B	2023ms1276	NA	NA	NA
Nafisa_PRO6	Receptor protein-tyrosine kinase	MERTK	Q12866	F1N381	4.201	-0.344	XT NP B	2023ms1276	NA	NA	NA
Nafisa_PRO5	Receptor protein-tyrosine kinase	MERTK	Q12866	F1N381	4.1489	-0.3883	XT NP B	2023ms1276	NA	NA	NA
Nafisa_PRO4	Receptor protein-tyrosine kinase	MERTK	Q12866	F1N381	3.9884	-0.5838	XT NP B	2023ms1276	NA	NA	NA
Nafisa_PRO3	Receptor protein-tyrosine kinase	MERTK	Q12866	F1N381	4.2074	-0.3631	XT NP B	2023ms1276	NA	NA	NA
Nafisa_PRO2	Receptor protein-tyrosine kinase	MERTK	Q12866	F1N381	3.9292	-0.6226	XT NP B	2023ms1276	NA	NA	NA
Nafisa_PRO1	Receptor protein-tyrosine kinase	MERTK	Q12866	F1N381	4.2674	-0.2799	XT NP B	2023ms1276	NA	NA	NA
Nafisa_SEN7	Cystatin-B	CSTB	P04080	P25417	3.8615	-0.7512	XT NP B	2023ms1276	NA	NA	NA
Nafisa_SEN6	Cystatin-B	CSTB	P04080	P25417	3.9327	-0.6944	XT NP B	2023ms1276	NA	NA	NA
Nafisa_SEN5	Cystatin-B	CSTB	P04080	P25417	3.6754	-0.9777	XT NP B	2023ms1276	NA	NA	NA
Nafisa_SEN4	Cystatin-B	CSTB	P04080	P25417	3.565	-1.0553	XT NP B	2023ms1276	NA	NA	NA
Nafisa_SEN3	Cystatin-B	CSTB	P04080	P25417	3.8565	-0.7631	XT NP B	2023ms1276	NA	NA	NA
Nafisa_SEN2	Cystatin-B	CSTB	P04080	P25417	3.6973	-0.9356	XT NP B	2023ms1276	NA	NA	NA
Nafisa_SEN1	Cystatin-B	CSTB	P04080	P25417	3.8238	-0.7939	XT NP B	2023ms1276	NA	NA	NA
Nafisa_PRO7	Cystatin-B	CSTB	P04080	P25417	3.8328	-0.7221	XT NP B	2023ms1276	NA	NA	NA
Nafisa_PRO6	Cystatin-B	CSTB	P04080	P25417	4.0302	-0.5149	XT NP B	2023ms1276	NA	NA	NA
Nafisa_PRO5	Cystatin-B	CSTB	P04080	P25417	3.5711	-0.9661	XT NP B	2023ms1276	NA	NA	NA
Nafisa_PRO4	Cystatin-B	CSTB	P04080	P25417	3.8258	-0.7465	XT NP B	2023ms1276	NA	NA	NA
Nafisa_PRO3	Cystatin-B	CSTB	P04080	P25417	3.9219	-0.6486	XT NP B	2023ms1276	NA	NA	NA
Nafisa_PRO2	Cystatin-B	CSTB	P04080	P25417	3.6186	-0.9332	XT NP B	2023ms1276	NA	NA	NA
Nafisa_PRO1	Cystatin-B	CSTB	P04080	P25417	4.0173	-0.5299	XT NP B	2023ms1276	NA	NA	NA
Nafisa_SEN7	Synapse associated protein 1	SYAP1	Q96A49	Q3T161	3.8508	-0.7619	XT NP B	2023ms1276	NA	NA	NA
Nafisa_SEN5	Synapse associated protein 1	SYAP1	Q96A49	Q3T161	3.609	-1.0442	XT NP B	2023ms1276	NA	NA	NA
Nafisa_SEN4	Synapse associated protein 1	SYAP1	Q96A49	Q3T161	3.7848	-0.8356	XT NP B	2023ms1276	NA	NA	NA
Nafisa_SEN2	Synapse associated protein 1	SYAP1	Q96A49	Q3T161	3.8106	-0.8224	XT NP B	2023ms1276	NA	NA	NA
Nafisa_SEN1	Synapse associated protein 1	SYAP1	Q96A49	Q3T161	3.6034	-1.0144	XT NP B	2023ms1276	NA	NA	NA
Nafisa_PRO7	Synapse associated protein 1	SYAP1	Q96A49	Q3T161	3.719	-0.8359	XT NP B	2023ms1276	NA	NA	NA
Nafisa_PRO6	Synapse associated protein 1	SYAP1	Q96A49	Q3T161	3.6838	-0.8613	XT NP B	2023ms1276	NA	NA	NA
Nafisa_PRO5	Synapse associated protein 1	SYAP1	Q96A49	Q3T161	3.7502	-0.787	XT NP B	2023ms1276	NA	NA	NA
Nafisa_PRO4	Synapse associated protein 1	SYAP1	Q96A49	Q3T161	3.6661	-0.9061	XT NP B	2023ms1276	NA	NA	NA
Nafisa_PRO3	Synapse associated protein 1	SYAP1	Q96A49	Q3T161	3.6066	-0.9639	XT NP B	2023ms1276	NA	NA	NA
Nafisa_PRO2	Synapse associated protein 1	SYAP1	Q96A49	Q3T161	3.8498	-0.702	XT NP B	2023ms1276	NA	NA	NA
Nafisa_PRO1	Synapse associated protein 1	SYAP1	Q96A49	Q3T161	3.7263	-0.821	XT NP B	2023ms1276	NA	NA	NA
Nafisa_SEN7	Mitogen-activated protein kinase 12;Isoform of P53778, Isoform 2 of Mitogen-activated protein kinase 12	MAPK12;MAPK12	NA	P53778;P53778-2	3.975	-0.6377	XT NP B	2023ms1276	MAPK cascade [GO:0000165]; DNA damage induced protein phosphorylation [GO:0006975]; cell cycle [GO:0007049]; signal transduction [GO:0007165]; muscle organ development [GO:0007517]; positive regulation of peptidase activity [GO:0010952]; peptidyl-serine phosphorylation [GO:0018105]; myoblast differentiation [GO:0045445]; negative regulation of cell cycle [GO:0045786]; positive regulation of muscle cell differentiation [GO:0051149]; regulation of cell cycle [GO:0051726]; intracellular signal transduction [GO:0035556];	magnesium ion binding [GO:0000287]; protein serine/threonine kinase activity [GO:0004674]; protein binding [GO:0005515]; ATP binding [GO:0005524]; protein serine kinase activity [GO:0106310]; protein threonine kinase activity [GO:0106311]; MAP kinase activity [GO:0004707];	nucleoplasm [GO:0005654]; mitochondrion [GO:0005739]; cytosol [GO:0005829]; cytoplasm [GO:0005737]; nucleus [GO:0005634];
Nafisa_SEN6	Mitogen-activated protein kinase 12;Isoform of P53778, Isoform 2 of Mitogen-activated protein kinase 12	MAPK12;MAPK12	NA	P53778;P53778-2	3.8754	-0.7517	XT NP B	2023ms1276	MAPK cascade [GO:0000165]; DNA damage induced protein phosphorylation [GO:0006975]; cell cycle [GO:0007049]; signal transduction [GO:0007165]; muscle organ development [GO:0007517]; positive regulation of peptidase activity [GO:0010952]; peptidyl-serine phosphorylation [GO:0018105]; myoblast differentiation [GO:0045445]; negative regulation of cell cycle [GO:0045786]; positive regulation of muscle cell differentiation [GO:0051149]; regulation of cell cycle [GO:0051726]; intracellular signal transduction [GO:0035556];	magnesium ion binding [GO:0000287]; protein serine/threonine kinase activity [GO:0004674]; protein binding [GO:0005515]; ATP binding [GO:0005524]; protein serine kinase activity [GO:0106310]; protein threonine kinase activity [GO:0106311]; MAP kinase activity [GO:0004707];	nucleoplasm [GO:0005654]; mitochondrion [GO:0005739]; cytosol [GO:0005829]; cytoplasm [GO:0005737]; nucleus [GO:0005634];
Nafisa_SEN5	Mitogen-activated protein kinase 12;Isoform of P53778, Isoform 2 of Mitogen-activated protein kinase 12	MAPK12;MAPK12	NA	P53778;P53778-2	4.0474	-0.6057	XT NP B	2023ms1276	MAPK cascade [GO:0000165]; DNA damage induced protein phosphorylation [GO:0006975]; cell cycle [GO:0007049]; signal transduction [GO:0007165]; muscle organ development [GO:0007517]; positive regulation of peptidase activity [GO:0010952]; peptidyl-serine phosphorylation [GO:0018105]; myoblast differentiation [GO:0045445]; negative regulation of cell cycle [GO:0045786]; positive regulation of muscle cell differentiation [GO:0051149]; regulation of cell cycle [GO:0051726]; intracellular signal transduction [GO:0035556];	magnesium ion binding [GO:0000287]; protein serine/threonine kinase activity [GO:0004674]; protein binding [GO:0005515]; ATP binding [GO:0005524]; protein serine kinase activity [GO:0106310]; protein threonine kinase activity [GO:0106311]; MAP kinase activity [GO:0004707];	nucleoplasm [GO:0005654]; mitochondrion [GO:0005739]; cytosol [GO:0005829]; cytoplasm [GO:0005737]; nucleus [GO:0005634];
Nafisa_SEN4	Mitogen-activated protein kinase 12;Isoform of P53778, Isoform 2 of Mitogen-activated protein kinase 12	MAPK12;MAPK12	NA	P53778;P53778-2	4.0851	-0.5353	XT NP B	2023ms1276	MAPK cascade [GO:0000165]; DNA damage induced protein phosphorylation [GO:0006975]; cell cycle [GO:0007049]; signal transduction [GO:0007165]; muscle organ development [GO:0007517]; positive regulation of peptidase activity [GO:0010952]; peptidyl-serine phosphorylation [GO:0018105]; myoblast differentiation [GO:0045445]; negative regulation of cell cycle [GO:0045786]; positive regulation of muscle cell differentiation [GO:0051149]; regulation of cell cycle [GO:0051726]; intracellular signal transduction [GO:0035556];	magnesium ion binding [GO:0000287]; protein serine/threonine kinase activity [GO:0004674]; protein binding [GO:0005515]; ATP binding [GO:0005524]; protein serine kinase activity [GO:0106310]; protein threonine kinase activity [GO:0106311]; MAP kinase activity [GO:0004707];	nucleoplasm [GO:0005654]; mitochondrion [GO:0005739]; cytosol [GO:0005829]; cytoplasm [GO:0005737]; nucleus [GO:0005634];
Nafisa_SEN2	Mitogen-activated protein kinase 12;Isoform of P53778, Isoform 2 of Mitogen-activated protein kinase 12	MAPK12;MAPK12	NA	P53778;P53778-2	3.5914	-1.0415	XT NP B	2023ms1276	MAPK cascade [GO:0000165]; DNA damage induced protein phosphorylation [GO:0006975]; cell cycle [GO:0007049]; signal transduction [GO:0007165]; muscle organ development [GO:0007517]; positive regulation of peptidase activity [GO:0010952]; peptidyl-serine phosphorylation [GO:0018105]; myoblast differentiation [GO:0045445]; negative regulation of cell cycle [GO:0045786]; positive regulation of muscle cell differentiation [GO:0051149]; regulation of cell cycle [GO:0051726]; intracellular signal transduction [GO:0035556];	magnesium ion binding [GO:0000287]; protein serine/threonine kinase activity [GO:0004674]; protein binding [GO:0005515]; ATP binding [GO:0005524]; protein serine kinase activity [GO:0106310]; protein threonine kinase activity [GO:0106311]; MAP kinase activity [GO:0004707];	nucleoplasm [GO:0005654]; mitochondrion [GO:0005739]; cytosol [GO:0005829]; cytoplasm [GO:0005737]; nucleus [GO:0005634];
Nafisa_SEN1	Mitogen-activated protein kinase 12;Isoform of P53778, Isoform 2 of Mitogen-activated protein kinase 12	MAPK12;MAPK12	NA	P53778;P53778-2	3.9369	-0.6808	XT NP B	2023ms1276	MAPK cascade [GO:0000165]; DNA damage induced protein phosphorylation [GO:0006975]; cell cycle [GO:0007049]; signal transduction [GO:0007165]; muscle organ development [GO:0007517]; positive regulation of peptidase activity [GO:0010952]; peptidyl-serine phosphorylation [GO:0018105]; myoblast differentiation [GO:0045445]; negative regulation of cell cycle [GO:0045786]; positive regulation of muscle cell differentiation [GO:0051149]; regulation of cell cycle [GO:0051726]; intracellular signal transduction [GO:0035556];	magnesium ion binding [GO:0000287]; protein serine/threonine kinase activity [GO:0004674]; protein binding [GO:0005515]; ATP binding [GO:0005524]; protein serine kinase activity [GO:0106310]; protein threonine kinase activity [GO:0106311]; MAP kinase activity [GO:0004707];	nucleoplasm [GO:0005654]; mitochondrion [GO:0005739]; cytosol [GO:0005829]; cytoplasm [GO:0005737]; nucleus [GO:0005634];
Nafisa_PRO7	Mitogen-activated protein kinase 12;Isoform of P53778, Isoform 2 of Mitogen-activated protein kinase 12	MAPK12;MAPK12	NA	P53778;P53778-2	4.0374	-0.5174	XT NP B	2023ms1276	MAPK cascade [GO:0000165]; DNA damage induced protein phosphorylation [GO:0006975]; cell cycle [GO:0007049]; signal transduction [GO:0007165]; muscle organ development [GO:0007517]; positive regulation of peptidase activity [GO:0010952]; peptidyl-serine phosphorylation [GO:0018105]; myoblast differentiation [GO:0045445]; negative regulation of cell cycle [GO:0045786]; positive regulation of muscle cell differentiation [GO:0051149]; regulation of cell cycle [GO:0051726]; intracellular signal transduction [GO:0035556];	magnesium ion binding [GO:0000287]; protein serine/threonine kinase activity [GO:0004674]; protein binding [GO:0005515]; ATP binding [GO:0005524]; protein serine kinase activity [GO:0106310]; protein threonine kinase activity [GO:0106311]; MAP kinase activity [GO:0004707];	nucleoplasm [GO:0005654]; mitochondrion [GO:0005739]; cytosol [GO:0005829]; cytoplasm [GO:0005737]; nucleus [GO:0005634];
Nafisa_PRO6	Mitogen-activated protein kinase 12;Isoform of P53778, Isoform 2 of Mitogen-activated protein kinase 12	MAPK12;MAPK12	NA	P53778;P53778-2	4.0343	-0.5108	XT NP B	2023ms1276	MAPK cascade [GO:0000165]; DNA damage induced protein phosphorylation [GO:0006975]; cell cycle [GO:0007049]; signal transduction [GO:0007165]; muscle organ development [GO:0007517]; positive regulation of peptidase activity [GO:0010952]; peptidyl-serine phosphorylation [GO:0018105]; myoblast differentiation [GO:0045445]; negative regulation of cell cycle [GO:0045786]; positive regulation of muscle cell differentiation [GO:0051149]; regulation of cell cycle [GO:0051726]; intracellular signal transduction [GO:0035556];	magnesium ion binding [GO:0000287]; protein serine/threonine kinase activity [GO:0004674]; protein binding [GO:0005515]; ATP binding [GO:0005524]; protein serine kinase activity [GO:0106310]; protein threonine kinase activity [GO:0106311]; MAP kinase activity [GO:0004707];	nucleoplasm [GO:0005654]; mitochondrion [GO:0005739]; cytosol [GO:0005829]; cytoplasm [GO:0005737]; nucleus [GO:0005634];
Nafisa_PRO5	Mitogen-activated protein kinase 12;Isoform of P53778, Isoform 2 of Mitogen-activated protein kinase 12	MAPK12;MAPK12	NA	P53778;P53778-2	3.9608	-0.5764	XT NP B	2023ms1276	MAPK cascade [GO:0000165]; DNA damage induced protein phosphorylation [GO:0006975]; cell cycle [GO:0007049]; signal transduction [GO:0007165]; muscle organ development [GO:0007517]; positive regulation of peptidase activity [GO:0010952]; peptidyl-serine phosphorylation [GO:0018105]; myoblast differentiation [GO:0045445]; negative regulation of cell cycle [GO:0045786]; positive regulation of muscle cell differentiation [GO:0051149]; regulation of cell cycle [GO:0051726]; intracellular signal transduction [GO:0035556];	magnesium ion binding [GO:0000287]; protein serine/threonine kinase activity [GO:0004674]; protein binding [GO:0005515]; ATP binding [GO:0005524]; protein serine kinase activity [GO:0106310]; protein threonine kinase activity [GO:0106311]; MAP kinase activity [GO:0004707];	nucleoplasm [GO:0005654]; mitochondrion [GO:0005739]; cytosol [GO:0005829]; cytoplasm [GO:0005737]; nucleus [GO:0005634];
Nafisa_PRO4	Mitogen-activated protein kinase 12;Isoform of P53778, Isoform 2 of Mitogen-activated protein kinase 12	MAPK12;MAPK12	NA	P53778;P53778-2	4.0583	-0.514	XT NP B	2023ms1276	MAPK cascade [GO:0000165]; DNA damage induced protein phosphorylation [GO:0006975]; cell cycle [GO:0007049]; signal transduction [GO:0007165]; muscle organ development [GO:0007517]; positive regulation of peptidase activity [GO:0010952]; peptidyl-serine phosphorylation [GO:0018105]; myoblast differentiation [GO:0045445]; negative regulation of cell cycle [GO:0045786]; positive regulation of muscle cell differentiation [GO:0051149]; regulation of cell cycle [GO:0051726]; intracellular signal transduction [GO:0035556];	magnesium ion binding [GO:0000287]; protein serine/threonine kinase activity [GO:0004674]; protein binding [GO:0005515]; ATP binding [GO:0005524]; protein serine kinase activity [GO:0106310]; protein threonine kinase activity [GO:0106311]; MAP kinase activity [GO:0004707];	nucleoplasm [GO:0005654]; mitochondrion [GO:0005739]; cytosol [GO:0005829]; cytoplasm [GO:0005737]; nucleus [GO:0005634];
Nafisa_PRO3	Mitogen-activated protein kinase 12;Isoform of P53778, Isoform 2 of Mitogen-activated protein kinase 12	MAPK12;MAPK12	NA	P53778;P53778-2	3.9242	-0.6463	XT NP B	2023ms1276	MAPK cascade [GO:0000165]; DNA damage induced protein phosphorylation [GO:0006975]; cell cycle [GO:0007049]; signal transduction [GO:0007165]; muscle organ development [GO:0007517]; positive regulation of peptidase activity [GO:0010952]; peptidyl-serine phosphorylation [GO:0018105]; myoblast differentiation [GO:0045445]; negative regulation of cell cycle [GO:0045786]; positive regulation of muscle cell differentiation [GO:0051149]; regulation of cell cycle [GO:0051726]; intracellular signal transduction [GO:0035556];	magnesium ion binding [GO:0000287]; protein serine/threonine kinase activity [GO:0004674]; protein binding [GO:0005515]; ATP binding [GO:0005524]; protein serine kinase activity [GO:0106310]; protein threonine kinase activity [GO:0106311]; MAP kinase activity [GO:0004707];	nucleoplasm [GO:0005654]; mitochondrion [GO:0005739]; cytosol [GO:0005829]; cytoplasm [GO:0005737]; nucleus [GO:0005634];
Nafisa_PRO2	Mitogen-activated protein kinase 12;Isoform of P53778, Isoform 2 of Mitogen-activated protein kinase 12	MAPK12;MAPK12	NA	P53778;P53778-2	3.9124	-0.6394	XT NP B	2023ms1276	MAPK cascade [GO:0000165]; DNA damage induced protein phosphorylation [GO:0006975]; cell cycle [GO:0007049]; signal transduction [GO:0007165]; muscle organ development [GO:0007517]; positive regulation of peptidase activity [GO:0010952]; peptidyl-serine phosphorylation [GO:0018105]; myoblast differentiation [GO:0045445]; negative regulation of cell cycle [GO:0045786]; positive regulation of muscle cell differentiation [GO:0051149]; regulation of cell cycle [GO:0051726]; intracellular signal transduction [GO:0035556];	magnesium ion binding [GO:0000287]; protein serine/threonine kinase activity [GO:0004674]; protein binding [GO:0005515]; ATP binding [GO:0005524]; protein serine kinase activity [GO:0106310]; protein threonine kinase activity [GO:0106311]; MAP kinase activity [GO:0004707];	nucleoplasm [GO:0005654]; mitochondrion [GO:0005739]; cytosol [GO:0005829]; cytoplasm [GO:0005737]; nucleus [GO:0005634];
Nafisa_PRO1	Mitogen-activated protein kinase 12;Isoform of P53778, Isoform 2 of Mitogen-activated protein kinase 12	MAPK12;MAPK12	NA	P53778;P53778-2	4.0699	-0.4774	XT NP B	2023ms1276	MAPK cascade [GO:0000165]; DNA damage induced protein phosphorylation [GO:0006975]; cell cycle [GO:0007049]; signal transduction [GO:0007165]; muscle organ development [GO:0007517]; positive regulation of peptidase activity [GO:0010952]; peptidyl-serine phosphorylation [GO:0018105]; myoblast differentiation [GO:0045445]; negative regulation of cell cycle [GO:0045786]; positive regulation of muscle cell differentiation [GO:0051149]; regulation of cell cycle [GO:0051726]; intracellular signal transduction [GO:0035556];	magnesium ion binding [GO:0000287]; protein serine/threonine kinase activity [GO:0004674]; protein binding [GO:0005515]; ATP binding [GO:0005524]; protein serine kinase activity [GO:0106310]; protein threonine kinase activity [GO:0106311]; MAP kinase activity [GO:0004707];	nucleoplasm [GO:0005654]; mitochondrion [GO:0005739]; cytosol [GO:0005829]; cytoplasm [GO:0005737]; nucleus [GO:0005634];
Nafisa_SEN7	Vacuolar protein sorting-associated protein VTA1 homolog	VTA1	A0A087WY55	Q32L63	4.3328	-0.28	XT NP B	2023ms1276	NA	NA	NA
Nafisa_SEN6	Vacuolar protein sorting-associated protein VTA1 homolog	VTA1	A0A087WY55	Q32L63	4.3014	-0.3257	XT NP B	2023ms1276	NA	NA	NA
Nafisa_SEN5	Vacuolar protein sorting-associated protein VTA1 homolog	VTA1	A0A087WY55	Q32L63	4.2947	-0.3584	XT NP B	2023ms1276	NA	NA	NA
Nafisa_SEN4	Vacuolar protein sorting-associated protein VTA1 homolog	VTA1	A0A087WY55	Q32L63	4.2193	-0.401	XT NP B	2023ms1276	NA	NA	NA
Nafisa_SEN3	Vacuolar protein sorting-associated protein VTA1 homolog	VTA1	A0A087WY55	Q32L63	4.2841	-0.3356	XT NP B	2023ms1276	NA	NA	NA
Nafisa_SEN2	Vacuolar protein sorting-associated protein VTA1 homolog	VTA1	A0A087WY55	Q32L63	4.3925	-0.2404	XT NP B	2023ms1276	NA	NA	NA
Nafisa_SEN1	Vacuolar protein sorting-associated protein VTA1 homolog	VTA1	A0A087WY55	Q32L63	4.325	-0.2928	XT NP B	2023ms1276	NA	NA	NA
Nafisa_PRO7	Vacuolar protein sorting-associated protein VTA1 homolog	VTA1	A0A087WY55	Q32L63	4.3429	-0.2119	XT NP B	2023ms1276	NA	NA	NA
Nafisa_PRO6	Vacuolar protein sorting-associated protein VTA1 homolog	VTA1	A0A087WY55	Q32L63	4.3272	-0.2179	XT NP B	2023ms1276	NA	NA	NA
Nafisa_PRO5	Vacuolar protein sorting-associated protein VTA1 homolog	VTA1	A0A087WY55	Q32L63	4.376	-0.1612	XT NP B	2023ms1276	NA	NA	NA
Nafisa_PRO4	Vacuolar protein sorting-associated protein VTA1 homolog	VTA1	A0A087WY55	Q32L63	4.2156	-0.3566	XT NP B	2023ms1276	NA	NA	NA
Nafisa_PRO3	Vacuolar protein sorting-associated protein VTA1 homolog	VTA1	A0A087WY55	Q32L63	4.2714	-0.2991	XT NP B	2023ms1276	NA	NA	NA
Nafisa_PRO2	Vacuolar protein sorting-associated protein VTA1 homolog	VTA1	A0A087WY55	Q32L63	4.2981	-0.2536	XT NP B	2023ms1276	NA	NA	NA
Nafisa_PRO1	Vacuolar protein sorting-associated protein VTA1 homolog	VTA1	A0A087WY55	Q32L63	4.3174	-0.2299	XT NP B	2023ms1276	NA	NA	NA
Nafisa_SEN7	Carbonyl reductase 3	CBR3	O75828	Q0VC97	3.7479	-0.8649	XT NP B	2023ms1276	NA	NA	NA
Nafisa_SEN6	Carbonyl reductase 3	CBR3	O75828	Q0VC97	3.7881	-0.839	XT NP B	2023ms1276	NA	NA	NA
Nafisa_SEN5	Carbonyl reductase 3	CBR3	O75828	Q0VC97	3.7123	-0.9408	XT NP B	2023ms1276	NA	NA	NA
Nafisa_SEN4	Carbonyl reductase 3	CBR3	O75828	Q0VC97	3.8101	-0.8102	XT NP B	2023ms1276	NA	NA	NA
Nafisa_SEN3	Carbonyl reductase 3	CBR3	O75828	Q0VC97	3.7594	-0.8603	XT NP B	2023ms1276	NA	NA	NA
Nafisa_SEN2	Carbonyl reductase 3	CBR3	O75828	Q0VC97	3.8295	-0.8034	XT NP B	2023ms1276	NA	NA	NA
Nafisa_SEN1	Carbonyl reductase 3	CBR3	O75828	Q0VC97	3.6328	-0.985	XT NP B	2023ms1276	NA	NA	NA
Nafisa_PRO7	Carbonyl reductase 3	CBR3	O75828	Q0VC97	3.6556	-0.8992	XT NP B	2023ms1276	NA	NA	NA
Nafisa_PRO6	Carbonyl reductase 3	CBR3	O75828	Q0VC97	3.4012	-1.1438	XT NP B	2023ms1276	NA	NA	NA
Nafisa_PRO4	Carbonyl reductase 3	CBR3	O75828	Q0VC97	3.6444	-0.9278	XT NP B	2023ms1276	NA	NA	NA
Nafisa_PRO3	Carbonyl reductase 3	CBR3	O75828	Q0VC97	3.5989	-0.9716	XT NP B	2023ms1276	NA	NA	NA
Nafisa_PRO2	Carbonyl reductase 3	CBR3	O75828	Q0VC97	3.5823	-0.9695	XT NP B	2023ms1276	NA	NA	NA
Nafisa_PRO1	Carbonyl reductase 3	CBR3	O75828	Q0VC97	3.566	-0.9813	XT NP B	2023ms1276	NA	NA	NA
Nafisa_SEN7	Dynamin GTPase;Dynamin GTPase	DNM3;DNM3	NA	A0A3Q1MDN4;A0A3Q1MDX0	4.6779	0.0652	XT NP B	2023ms1276	;	;	;
Nafisa_SEN5	Dynamin GTPase;Dynamin GTPase	DNM3;DNM3	NA	A0A3Q1MDN4;A0A3Q1MDX0	4.6637	0.0105	XT NP B	2023ms1276	;	;	;
Nafisa_SEN4	Dynamin GTPase;Dynamin GTPase	DNM3;DNM3	NA	A0A3Q1MDN4;A0A3Q1MDX0	4.611	-0.0094	XT NP B	2023ms1276	;	;	;
Nafisa_SEN3	Dynamin GTPase;Dynamin GTPase	DNM3;DNM3	NA	A0A3Q1MDN4;A0A3Q1MDX0	4.7003	0.0806	XT NP B	2023ms1276	;	;	;
Nafisa_SEN2	Dynamin GTPase;Dynamin GTPase	DNM3;DNM3	NA	A0A3Q1MDN4;A0A3Q1MDX0	4.6362	0.0033	XT NP B	2023ms1276	;	;	;
Nafisa_SEN1	Dynamin GTPase;Dynamin GTPase	DNM3;DNM3	NA	A0A3Q1MDN4;A0A3Q1MDX0	4.6578	0.0401	XT NP B	2023ms1276	;	;	;
Nafisa_PRO7	Dynamin GTPase;Dynamin GTPase	DNM3;DNM3	NA	A0A3Q1MDN4;A0A3Q1MDX0	4.3877	-0.1672	XT NP B	2023ms1276	;	;	;
Nafisa_PRO6	Dynamin GTPase;Dynamin GTPase	DNM3;DNM3	NA	A0A3Q1MDN4;A0A3Q1MDX0	4.5038	-0.0412	XT NP B	2023ms1276	;	;	;
Nafisa_PRO5	Dynamin GTPase;Dynamin GTPase	DNM3;DNM3	NA	A0A3Q1MDN4;A0A3Q1MDX0	4.461	-0.0762	XT NP B	2023ms1276	;	;	;
Nafisa_PRO4	Dynamin GTPase;Dynamin GTPase	DNM3;DNM3	NA	A0A3Q1MDN4;A0A3Q1MDX0	4.426	-0.1463	XT NP B	2023ms1276	;	;	;
Nafisa_PRO3	Dynamin GTPase;Dynamin GTPase	DNM3;DNM3	NA	A0A3Q1MDN4;A0A3Q1MDX0	4.4525	-0.118	XT NP B	2023ms1276	;	;	;
Nafisa_PRO2	Dynamin GTPase;Dynamin GTPase	DNM3;DNM3	NA	A0A3Q1MDN4;A0A3Q1MDX0	4.4722	-0.0795	XT NP B	2023ms1276	;	;	;
Nafisa_PRO1	Dynamin GTPase;Dynamin GTPase	DNM3;DNM3	NA	A0A3Q1MDN4;A0A3Q1MDX0	4.3574	-0.1899	XT NP B	2023ms1276	;	;	;
Nafisa_SEN7	TSC22 domain family protein 1;Isoform of Q15714, Isoform 2 of TSC22 domain family protein 1;Isoform of Q15714, Isoform 3 of TSC22 domain family protein 1;TSC22 domain family protein 1	TSC22D1;TSC22D1;TSC22D1;TSC22D1	NA	Q15714;Q15714-2;Q15714-3;Q3MHL6	4.0317	-0.581	XT NP B	2023ms1276	regulation of transcription by RNA polymerase II [GO:0006357]; transcription by RNA polymerase II [GO:0006366]; ; ;	protein binding [GO:0005515]; ; ;	nucleus [GO:0005634]; cytoplasm [GO:0005737]; ; ;
Nafisa_SEN6	TSC22 domain family protein 1;Isoform of Q15714, Isoform 2 of TSC22 domain family protein 1;Isoform of Q15714, Isoform 3 of TSC22 domain family protein 1;TSC22 domain family protein 1	TSC22D1;TSC22D1;TSC22D1;TSC22D1	NA	Q15714;Q15714-2;Q15714-3;Q3MHL6	3.988	-0.6391	XT NP B	2023ms1276	regulation of transcription by RNA polymerase II [GO:0006357]; transcription by RNA polymerase II [GO:0006366]; ; ;	protein binding [GO:0005515]; ; ;	nucleus [GO:0005634]; cytoplasm [GO:0005737]; ; ;
Nafisa_SEN5	TSC22 domain family protein 1;Isoform of Q15714, Isoform 2 of TSC22 domain family protein 1;Isoform of Q15714, Isoform 3 of TSC22 domain family protein 1;TSC22 domain family protein 1	TSC22D1;TSC22D1;TSC22D1;TSC22D1	NA	Q15714;Q15714-2;Q15714-3;Q3MHL6	4.1715	-0.4817	XT NP B	2023ms1276	regulation of transcription by RNA polymerase II [GO:0006357]; transcription by RNA polymerase II [GO:0006366]; ; ;	protein binding [GO:0005515]; ; ;	nucleus [GO:0005634]; cytoplasm [GO:0005737]; ; ;
Nafisa_SEN4	TSC22 domain family protein 1;Isoform of Q15714, Isoform 2 of TSC22 domain family protein 1;Isoform of Q15714, Isoform 3 of TSC22 domain family protein 1;TSC22 domain family protein 1	TSC22D1;TSC22D1;TSC22D1;TSC22D1	NA	Q15714;Q15714-2;Q15714-3;Q3MHL6	3.9906	-0.6297	XT NP B	2023ms1276	regulation of transcription by RNA polymerase II [GO:0006357]; transcription by RNA polymerase II [GO:0006366]; ; ;	protein binding [GO:0005515]; ; ;	nucleus [GO:0005634]; cytoplasm [GO:0005737]; ; ;
Nafisa_SEN3	TSC22 domain family protein 1;Isoform of Q15714, Isoform 2 of TSC22 domain family protein 1;Isoform of Q15714, Isoform 3 of TSC22 domain family protein 1;TSC22 domain family protein 1	TSC22D1;TSC22D1;TSC22D1;TSC22D1	NA	Q15714;Q15714-2;Q15714-3;Q3MHL6	4.0446	-0.575	XT NP B	2023ms1276	regulation of transcription by RNA polymerase II [GO:0006357]; transcription by RNA polymerase II [GO:0006366]; ; ;	protein binding [GO:0005515]; ; ;	nucleus [GO:0005634]; cytoplasm [GO:0005737]; ; ;
Nafisa_SEN2	TSC22 domain family protein 1;Isoform of Q15714, Isoform 2 of TSC22 domain family protein 1;Isoform of Q15714, Isoform 3 of TSC22 domain family protein 1;TSC22 domain family protein 1	TSC22D1;TSC22D1;TSC22D1;TSC22D1	NA	Q15714;Q15714-2;Q15714-3;Q3MHL6	4.078	-0.5549	XT NP B	2023ms1276	regulation of transcription by RNA polymerase II [GO:0006357]; transcription by RNA polymerase II [GO:0006366]; ; ;	protein binding [GO:0005515]; ; ;	nucleus [GO:0005634]; cytoplasm [GO:0005737]; ; ;
Nafisa_SEN1	TSC22 domain family protein 1;Isoform of Q15714, Isoform 2 of TSC22 domain family protein 1;Isoform of Q15714, Isoform 3 of TSC22 domain family protein 1;TSC22 domain family protein 1	TSC22D1;TSC22D1;TSC22D1;TSC22D1	NA	Q15714;Q15714-2;Q15714-3;Q3MHL6	3.9759	-0.6418	XT NP B	2023ms1276	regulation of transcription by RNA polymerase II [GO:0006357]; transcription by RNA polymerase II [GO:0006366]; ; ;	protein binding [GO:0005515]; ; ;	nucleus [GO:0005634]; cytoplasm [GO:0005737]; ; ;
Nafisa_PRO7	TSC22 domain family protein 1;Isoform of Q15714, Isoform 2 of TSC22 domain family protein 1;Isoform of Q15714, Isoform 3 of TSC22 domain family protein 1;TSC22 domain family protein 1	TSC22D1;TSC22D1;TSC22D1;TSC22D1	NA	Q15714;Q15714-2;Q15714-3;Q3MHL6	4.0979	-0.4569	XT NP B	2023ms1276	regulation of transcription by RNA polymerase II [GO:0006357]; transcription by RNA polymerase II [GO:0006366]; ; ;	protein binding [GO:0005515]; ; ;	nucleus [GO:0005634]; cytoplasm [GO:0005737]; ; ;
Nafisa_PRO6	TSC22 domain family protein 1;Isoform of Q15714, Isoform 2 of TSC22 domain family protein 1;Isoform of Q15714, Isoform 3 of TSC22 domain family protein 1;TSC22 domain family protein 1	TSC22D1;TSC22D1;TSC22D1;TSC22D1	NA	Q15714;Q15714-2;Q15714-3;Q3MHL6	3.9741	-0.5709	XT NP B	2023ms1276	regulation of transcription by RNA polymerase II [GO:0006357]; transcription by RNA polymerase II [GO:0006366]; ; ;	protein binding [GO:0005515]; ; ;	nucleus [GO:0005634]; cytoplasm [GO:0005737]; ; ;
Nafisa_PRO5	TSC22 domain family protein 1;Isoform of Q15714, Isoform 2 of TSC22 domain family protein 1;Isoform of Q15714, Isoform 3 of TSC22 domain family protein 1;TSC22 domain family protein 1	TSC22D1;TSC22D1;TSC22D1;TSC22D1	NA	Q15714;Q15714-2;Q15714-3;Q3MHL6	4.1361	-0.4011	XT NP B	2023ms1276	regulation of transcription by RNA polymerase II [GO:0006357]; transcription by RNA polymerase II [GO:0006366]; ; ;	protein binding [GO:0005515]; ; ;	nucleus [GO:0005634]; cytoplasm [GO:0005737]; ; ;
Nafisa_PRO4	TSC22 domain family protein 1;Isoform of Q15714, Isoform 2 of TSC22 domain family protein 1;Isoform of Q15714, Isoform 3 of TSC22 domain family protein 1;TSC22 domain family protein 1	TSC22D1;TSC22D1;TSC22D1;TSC22D1	NA	Q15714;Q15714-2;Q15714-3;Q3MHL6	4.1445	-0.4277	XT NP B	2023ms1276	regulation of transcription by RNA polymerase II [GO:0006357]; transcription by RNA polymerase II [GO:0006366]; ; ;	protein binding [GO:0005515]; ; ;	nucleus [GO:0005634]; cytoplasm [GO:0005737]; ; ;
Nafisa_PRO3	TSC22 domain family protein 1;Isoform of Q15714, Isoform 2 of TSC22 domain family protein 1;Isoform of Q15714, Isoform 3 of TSC22 domain family protein 1;TSC22 domain family protein 1	TSC22D1;TSC22D1;TSC22D1;TSC22D1	NA	Q15714;Q15714-2;Q15714-3;Q3MHL6	4.0285	-0.542	XT NP B	2023ms1276	regulation of transcription by RNA polymerase II [GO:0006357]; transcription by RNA polymerase II [GO:0006366]; ; ;	protein binding [GO:0005515]; ; ;	nucleus [GO:0005634]; cytoplasm [GO:0005737]; ; ;
Nafisa_PRO2	TSC22 domain family protein 1;Isoform of Q15714, Isoform 2 of TSC22 domain family protein 1;Isoform of Q15714, Isoform 3 of TSC22 domain family protein 1;TSC22 domain family protein 1	TSC22D1;TSC22D1;TSC22D1;TSC22D1	NA	Q15714;Q15714-2;Q15714-3;Q3MHL6	3.9239	-0.6279	XT NP B	2023ms1276	regulation of transcription by RNA polymerase II [GO:0006357]; transcription by RNA polymerase II [GO:0006366]; ; ;	protein binding [GO:0005515]; ; ;	nucleus [GO:0005634]; cytoplasm [GO:0005737]; ; ;
Nafisa_PRO1	TSC22 domain family protein 1;Isoform of Q15714, Isoform 2 of TSC22 domain family protein 1;Isoform of Q15714, Isoform 3 of TSC22 domain family protein 1;TSC22 domain family protein 1	TSC22D1;TSC22D1;TSC22D1;TSC22D1	NA	Q15714;Q15714-2;Q15714-3;Q3MHL6	4.073	-0.4742	XT NP B	2023ms1276	regulation of transcription by RNA polymerase II [GO:0006357]; transcription by RNA polymerase II [GO:0006366]; ; ;	protein binding [GO:0005515]; ; ;	nucleus [GO:0005634]; cytoplasm [GO:0005737]; ; ;
Nafisa_SEN7	Uncharacterized protein	NA	NULL	A0A3Q1N1V7	3.9381	-0.6747	XT NP B	2023ms1276	NA	NA	NA
Nafisa_SEN6	Uncharacterized protein	NA	NULL	A0A3Q1N1V7	3.6802	-0.9469	XT NP B	2023ms1276	NA	NA	NA
Nafisa_SEN5	Uncharacterized protein	NA	NULL	A0A3Q1N1V7	3.8582	-0.7949	XT NP B	2023ms1276	NA	NA	NA
Nafisa_SEN4	Uncharacterized protein	NA	NULL	A0A3Q1N1V7	4.067	-0.5533	XT NP B	2023ms1276	NA	NA	NA
Nafisa_SEN3	Uncharacterized protein	NA	NULL	A0A3Q1N1V7	3.8842	-0.7354	XT NP B	2023ms1276	NA	NA	NA
Nafisa_SEN2	Uncharacterized protein	NA	NULL	A0A3Q1N1V7	3.9161	-0.7168	XT NP B	2023ms1276	NA	NA	NA
Nafisa_SEN1	Uncharacterized protein	NA	NULL	A0A3Q1N1V7	3.9353	-0.6824	XT NP B	2023ms1276	NA	NA	NA
Nafisa_PRO7	Uncharacterized protein	NA	NULL	A0A3Q1N1V7	3.9331	-0.6218	XT NP B	2023ms1276	NA	NA	NA
Nafisa_PRO6	Uncharacterized protein	NA	NULL	A0A3Q1N1V7	3.8923	-0.6528	XT NP B	2023ms1276	NA	NA	NA
Nafisa_PRO5	Uncharacterized protein	NA	NULL	A0A3Q1N1V7	3.7186	-0.8186	XT NP B	2023ms1276	NA	NA	NA
Nafisa_PRO4	Uncharacterized protein	NA	NULL	A0A3Q1N1V7	3.7986	-0.7736	XT NP B	2023ms1276	NA	NA	NA
Nafisa_PRO3	Uncharacterized protein	NA	NULL	A0A3Q1N1V7	4.0533	-0.5173	XT NP B	2023ms1276	NA	NA	NA
Nafisa_PRO2	Uncharacterized protein	NA	NULL	A0A3Q1N1V7	3.9358	-0.616	XT NP B	2023ms1276	NA	NA	NA
Nafisa_PRO1	Uncharacterized protein	NA	NULL	A0A3Q1N1V7	3.8505	-0.6968	XT NP B	2023ms1276	NA	NA	NA
Nafisa_SEN7	Protein phosphatase 1 regulatory inhibitor subunit 1A	PPP1R1A	Q13522	F1N3V8	4.0095	-0.6032	XT NP B	2023ms1276	NA	NA	NA
Nafisa_SEN6	Protein phosphatase 1 regulatory inhibitor subunit 1A	PPP1R1A	Q13522	F1N3V8	4.1027	-0.5244	XT NP B	2023ms1276	NA	NA	NA
Nafisa_SEN5	Protein phosphatase 1 regulatory inhibitor subunit 1A	PPP1R1A	Q13522	F1N3V8	3.9903	-0.6629	XT NP B	2023ms1276	NA	NA	NA
Nafisa_SEN4	Protein phosphatase 1 regulatory inhibitor subunit 1A	PPP1R1A	Q13522	F1N3V8	4.0945	-0.5259	XT NP B	2023ms1276	NA	NA	NA
Nafisa_SEN3	Protein phosphatase 1 regulatory inhibitor subunit 1A	PPP1R1A	Q13522	F1N3V8	3.8242	-0.7955	XT NP B	2023ms1276	NA	NA	NA
Nafisa_SEN2	Protein phosphatase 1 regulatory inhibitor subunit 1A	PPP1R1A	Q13522	F1N3V8	3.9628	-0.6701	XT NP B	2023ms1276	NA	NA	NA
Nafisa_SEN1	Protein phosphatase 1 regulatory inhibitor subunit 1A	PPP1R1A	Q13522	F1N3V8	3.9214	-0.6963	XT NP B	2023ms1276	NA	NA	NA
Nafisa_PRO7	Protein phosphatase 1 regulatory inhibitor subunit 1A	PPP1R1A	Q13522	F1N3V8	4.1091	-0.4457	XT NP B	2023ms1276	NA	NA	NA
Nafisa_PRO6	Protein phosphatase 1 regulatory inhibitor subunit 1A	PPP1R1A	Q13522	F1N3V8	4.0082	-0.5369	XT NP B	2023ms1276	NA	NA	NA
Nafisa_PRO5	Protein phosphatase 1 regulatory inhibitor subunit 1A	PPP1R1A	Q13522	F1N3V8	4.1181	-0.4191	XT NP B	2023ms1276	NA	NA	NA
Nafisa_PRO4	Protein phosphatase 1 regulatory inhibitor subunit 1A	PPP1R1A	Q13522	F1N3V8	4.025	-0.5472	XT NP B	2023ms1276	NA	NA	NA
Nafisa_PRO3	Protein phosphatase 1 regulatory inhibitor subunit 1A	PPP1R1A	Q13522	F1N3V8	4.054	-0.5165	XT NP B	2023ms1276	NA	NA	NA
Nafisa_PRO2	Protein phosphatase 1 regulatory inhibitor subunit 1A	PPP1R1A	Q13522	F1N3V8	4.0263	-0.5254	XT NP B	2023ms1276	NA	NA	NA
Nafisa_PRO1	Protein phosphatase 1 regulatory inhibitor subunit 1A	PPP1R1A	Q13522	F1N3V8	4.1007	-0.4466	XT NP B	2023ms1276	NA	NA	NA
Nafisa_SEN7	60 kDa heat shock protein, mitochondrial	HSPD1	A0A024R3X4	P31081	3.9734	-0.6394	XT NP B	2023ms1276	NA	NA	NA
Nafisa_SEN6	60 kDa heat shock protein, mitochondrial	HSPD1	A0A024R3X4	P31081	3.9303	-0.6968	XT NP B	2023ms1276	NA	NA	NA
Nafisa_SEN5	60 kDa heat shock protein, mitochondrial	HSPD1	A0A024R3X4	P31081	4.0862	-0.5669	XT NP B	2023ms1276	NA	NA	NA
Nafisa_SEN4	60 kDa heat shock protein, mitochondrial	HSPD1	A0A024R3X4	P31081	3.8765	-0.7438	XT NP B	2023ms1276	NA	NA	NA
Nafisa_SEN3	60 kDa heat shock protein, mitochondrial	HSPD1	A0A024R3X4	P31081	3.8783	-0.7414	XT NP B	2023ms1276	NA	NA	NA
Nafisa_SEN2	60 kDa heat shock protein, mitochondrial	HSPD1	A0A024R3X4	P31081	3.8397	-0.7932	XT NP B	2023ms1276	NA	NA	NA
Nafisa_SEN1	60 kDa heat shock protein, mitochondrial	HSPD1	A0A024R3X4	P31081	3.998	-0.6197	XT NP B	2023ms1276	NA	NA	NA
Nafisa_PRO7	60 kDa heat shock protein, mitochondrial	HSPD1	A0A024R3X4	P31081	3.749	-0.8058	XT NP B	2023ms1276	NA	NA	NA
Nafisa_PRO6	60 kDa heat shock protein, mitochondrial	HSPD1	A0A024R3X4	P31081	3.8524	-0.6926	XT NP B	2023ms1276	NA	NA	NA
Nafisa_PRO5	60 kDa heat shock protein, mitochondrial	HSPD1	A0A024R3X4	P31081	3.9546	-0.5826	XT NP B	2023ms1276	NA	NA	NA
Nafisa_PRO4	60 kDa heat shock protein, mitochondrial	HSPD1	A0A024R3X4	P31081	3.9128	-0.6594	XT NP B	2023ms1276	NA	NA	NA
Nafisa_PRO3	60 kDa heat shock protein, mitochondrial	HSPD1	A0A024R3X4	P31081	4.011	-0.5595	XT NP B	2023ms1276	NA	NA	NA
Nafisa_PRO2	60 kDa heat shock protein, mitochondrial	HSPD1	A0A024R3X4	P31081	3.9204	-0.6313	XT NP B	2023ms1276	NA	NA	NA
Nafisa_PRO1	60 kDa heat shock protein, mitochondrial	HSPD1	A0A024R3X4	P31081	3.8958	-0.6515	XT NP B	2023ms1276	NA	NA	NA
Nafisa_SEN7	CMP-N-acetylneuraminate monooxygenase	LOC537017	NA	F1MD44	3.8972	-0.7155	XT NP B	2023ms1276	NA	NA	NA
Nafisa_SEN6	CMP-N-acetylneuraminate monooxygenase	LOC537017	NA	F1MD44	3.8597	-0.7674	XT NP B	2023ms1276	NA	NA	NA
Nafisa_SEN5	CMP-N-acetylneuraminate monooxygenase	LOC537017	NA	F1MD44	3.8111	-0.842	XT NP B	2023ms1276	NA	NA	NA
Nafisa_SEN4	CMP-N-acetylneuraminate monooxygenase	LOC537017	NA	F1MD44	3.8689	-0.7514	XT NP B	2023ms1276	NA	NA	NA
Nafisa_SEN2	CMP-N-acetylneuraminate monooxygenase	LOC537017	NA	F1MD44	3.6504	-0.9825	XT NP B	2023ms1276	NA	NA	NA
Nafisa_SEN1	CMP-N-acetylneuraminate monooxygenase	LOC537017	NA	F1MD44	3.4863	-1.1314	XT NP B	2023ms1276	NA	NA	NA
Nafisa_PRO7	CMP-N-acetylneuraminate monooxygenase	LOC537017	NA	F1MD44	3.6249	-0.93	XT NP B	2023ms1276	NA	NA	NA
Nafisa_PRO6	CMP-N-acetylneuraminate monooxygenase	LOC537017	NA	F1MD44	3.8441	-0.7009	XT NP B	2023ms1276	NA	NA	NA
Nafisa_PRO5	CMP-N-acetylneuraminate monooxygenase	LOC537017	NA	F1MD44	3.6237	-0.9135	XT NP B	2023ms1276	NA	NA	NA
Nafisa_PRO4	CMP-N-acetylneuraminate monooxygenase	LOC537017	NA	F1MD44	3.9207	-0.6515	XT NP B	2023ms1276	NA	NA	NA
Nafisa_PRO3	CMP-N-acetylneuraminate monooxygenase	LOC537017	NA	F1MD44	3.5858	-0.9847	XT NP B	2023ms1276	NA	NA	NA
Nafisa_PRO2	CMP-N-acetylneuraminate monooxygenase	LOC537017	NA	F1MD44	3.8323	-0.7194	XT NP B	2023ms1276	NA	NA	NA
Nafisa_PRO1	CMP-N-acetylneuraminate monooxygenase	LOC537017	NA	F1MD44	3.8055	-0.7418	XT NP B	2023ms1276	NA	NA	NA
Nafisa_SEN7	UPF0489 protein C5orf22	C5orf22	A0A024RE14	Q49AR2	4.5832	-0.0296	XT NP B	2023ms1276	NA	protein binding [GO:0005515]	NA
Nafisa_SEN6	UPF0489 protein C5orf22	C5orf22	A0A024RE14	Q49AR2	4.6476	0.0205	XT NP B	2023ms1276	NA	protein binding [GO:0005515]	NA
Nafisa_SEN5	UPF0489 protein C5orf22	C5orf22	A0A024RE14	Q49AR2	4.6441	-0.009	XT NP B	2023ms1276	NA	protein binding [GO:0005515]	NA
Nafisa_SEN4	UPF0489 protein C5orf22	C5orf22	A0A024RE14	Q49AR2	4.5613	-0.059	XT NP B	2023ms1276	NA	protein binding [GO:0005515]	NA
Nafisa_SEN3	UPF0489 protein C5orf22	C5orf22	A0A024RE14	Q49AR2	4.5975	-0.0222	XT NP B	2023ms1276	NA	protein binding [GO:0005515]	NA
Nafisa_SEN2	UPF0489 protein C5orf22	C5orf22	A0A024RE14	Q49AR2	4.6322	-0.0007	XT NP B	2023ms1276	NA	protein binding [GO:0005515]	NA
Nafisa_SEN1	UPF0489 protein C5orf22	C5orf22	A0A024RE14	Q49AR2	4.6387	0.021	XT NP B	2023ms1276	NA	protein binding [GO:0005515]	NA
Nafisa_PRO7	UPF0489 protein C5orf22	C5orf22	A0A024RE14	Q49AR2	3.6095	-0.9454	XT NP B	2023ms1276	NA	protein binding [GO:0005515]	NA
Nafisa_PRO6	UPF0489 protein C5orf22	C5orf22	A0A024RE14	Q49AR2	3.6391	-0.906	XT NP B	2023ms1276	NA	protein binding [GO:0005515]	NA
Nafisa_PRO5	UPF0489 protein C5orf22	C5orf22	A0A024RE14	Q49AR2	3.7543	-0.7829	XT NP B	2023ms1276	NA	protein binding [GO:0005515]	NA
Nafisa_PRO4	UPF0489 protein C5orf22	C5orf22	A0A024RE14	Q49AR2	3.7675	-0.8047	XT NP B	2023ms1276	NA	protein binding [GO:0005515]	NA
Nafisa_PRO3	UPF0489 protein C5orf22	C5orf22	A0A024RE14	Q49AR2	3.9205	-0.65	XT NP B	2023ms1276	NA	protein binding [GO:0005515]	NA
Nafisa_PRO2	UPF0489 protein C5orf22	C5orf22	A0A024RE14	Q49AR2	3.5824	-0.9694	XT NP B	2023ms1276	NA	protein binding [GO:0005515]	NA
Nafisa_PRO1	UPF0489 protein C5orf22	C5orf22	A0A024RE14	Q49AR2	3.4723	-1.075	XT NP B	2023ms1276	NA	protein binding [GO:0005515]	NA
Nafisa_SEN7	Uncharacterized protein	HNRNPUL2	Q1KMD3	E1BNQ9	4.0366	-0.5762	XT NP B	2023ms1276	NA	NA	NA
Nafisa_SEN6	Uncharacterized protein	HNRNPUL2	Q1KMD3	E1BNQ9	3.8412	-0.7859	XT NP B	2023ms1276	NA	NA	NA
Nafisa_SEN5	Uncharacterized protein	HNRNPUL2	Q1KMD3	E1BNQ9	3.9358	-0.7174	XT NP B	2023ms1276	NA	NA	NA
Nafisa_SEN4	Uncharacterized protein	HNRNPUL2	Q1KMD3	E1BNQ9	3.9005	-0.7199	XT NP B	2023ms1276	NA	NA	NA
Nafisa_SEN3	Uncharacterized protein	HNRNPUL2	Q1KMD3	E1BNQ9	4.0448	-0.5748	XT NP B	2023ms1276	NA	NA	NA
Nafisa_SEN2	Uncharacterized protein	HNRNPUL2	Q1KMD3	E1BNQ9	4.0569	-0.576	XT NP B	2023ms1276	NA	NA	NA
Nafisa_SEN1	Uncharacterized protein	HNRNPUL2	Q1KMD3	E1BNQ9	4.0549	-0.5628	XT NP B	2023ms1276	NA	NA	NA
Nafisa_PRO7	Uncharacterized protein	HNRNPUL2	Q1KMD3	E1BNQ9	3.8344	-0.7205	XT NP B	2023ms1276	NA	NA	NA
Nafisa_PRO6	Uncharacterized protein	HNRNPUL2	Q1KMD3	E1BNQ9	4.0577	-0.4873	XT NP B	2023ms1276	NA	NA	NA
Nafisa_PRO5	Uncharacterized protein	HNRNPUL2	Q1KMD3	E1BNQ9	4.1137	-0.4235	XT NP B	2023ms1276	NA	NA	NA
Nafisa_PRO4	Uncharacterized protein	HNRNPUL2	Q1KMD3	E1BNQ9	3.9271	-0.6451	XT NP B	2023ms1276	NA	NA	NA
Nafisa_PRO3	Uncharacterized protein	HNRNPUL2	Q1KMD3	E1BNQ9	4.045	-0.5256	XT NP B	2023ms1276	NA	NA	NA
Nafisa_PRO2	Uncharacterized protein	HNRNPUL2	Q1KMD3	E1BNQ9	4.1199	-0.4319	XT NP B	2023ms1276	NA	NA	NA
Nafisa_PRO1	Uncharacterized protein	HNRNPUL2	Q1KMD3	E1BNQ9	3.9566	-0.5907	XT NP B	2023ms1276	NA	NA	NA
Nafisa_SEN7	Protein phosphatase inhibitor 2	PPP1R2	P41236	Q3SZX2	4.5285	-0.0843	XT NP B	2023ms1276	NA	NA	NA
Nafisa_SEN6	Protein phosphatase inhibitor 2	PPP1R2	P41236	Q3SZX2	4.4515	-0.1756	XT NP B	2023ms1276	NA	NA	NA
Nafisa_SEN5	Protein phosphatase inhibitor 2	PPP1R2	P41236	Q3SZX2	4.2766	-0.3766	XT NP B	2023ms1276	NA	NA	NA
Nafisa_SEN4	Protein phosphatase inhibitor 2	PPP1R2	P41236	Q3SZX2	4.4219	-0.1984	XT NP B	2023ms1276	NA	NA	NA
Nafisa_SEN3	Protein phosphatase inhibitor 2	PPP1R2	P41236	Q3SZX2	4.4211	-0.1985	XT NP B	2023ms1276	NA	NA	NA
Nafisa_SEN2	Protein phosphatase inhibitor 2	PPP1R2	P41236	Q3SZX2	4.5104	-0.1225	XT NP B	2023ms1276	NA	NA	NA
Nafisa_SEN1	Protein phosphatase inhibitor 2	PPP1R2	P41236	Q3SZX2	4.5578	-0.0599	XT NP B	2023ms1276	NA	NA	NA
Nafisa_PRO7	Protein phosphatase inhibitor 2	PPP1R2	P41236	Q3SZX2	4.4334	-0.1215	XT NP B	2023ms1276	NA	NA	NA
Nafisa_PRO6	Protein phosphatase inhibitor 2	PPP1R2	P41236	Q3SZX2	4.4956	-0.0494	XT NP B	2023ms1276	NA	NA	NA
Nafisa_PRO5	Protein phosphatase inhibitor 2	PPP1R2	P41236	Q3SZX2	4.5105	-0.0267	XT NP B	2023ms1276	NA	NA	NA
Nafisa_PRO4	Protein phosphatase inhibitor 2	PPP1R2	P41236	Q3SZX2	4.525	-0.0473	XT NP B	2023ms1276	NA	NA	NA
Nafisa_PRO3	Protein phosphatase inhibitor 2	PPP1R2	P41236	Q3SZX2	4.4596	-0.1109	XT NP B	2023ms1276	NA	NA	NA
Nafisa_PRO2	Protein phosphatase inhibitor 2	PPP1R2	P41236	Q3SZX2	4.4007	-0.1511	XT NP B	2023ms1276	NA	NA	NA
Nafisa_PRO1	Protein phosphatase inhibitor 2	PPP1R2	P41236	Q3SZX2	4.4422	-0.1051	XT NP B	2023ms1276	NA	NA	NA
Nafisa_SEN7	Fc receptor like 5	FCRL5	Q96RD9	F1MRL2	3.8955	-0.7173	XT NP B	2023ms1276	NA	NA	NA
Nafisa_SEN6	Fc receptor like 5	FCRL5	Q96RD9	F1MRL2	3.8633	-0.7638	XT NP B	2023ms1276	NA	NA	NA
Nafisa_SEN5	Fc receptor like 5	FCRL5	Q96RD9	F1MRL2	3.9392	-0.7139	XT NP B	2023ms1276	NA	NA	NA
Nafisa_SEN4	Fc receptor like 5	FCRL5	Q96RD9	F1MRL2	3.8676	-0.7527	XT NP B	2023ms1276	NA	NA	NA
Nafisa_SEN3	Fc receptor like 5	FCRL5	Q96RD9	F1MRL2	4.0428	-0.5768	XT NP B	2023ms1276	NA	NA	NA
Nafisa_SEN2	Fc receptor like 5	FCRL5	Q96RD9	F1MRL2	3.9124	-0.7205	XT NP B	2023ms1276	NA	NA	NA
Nafisa_SEN1	Fc receptor like 5	FCRL5	Q96RD9	F1MRL2	3.8115	-0.8062	XT NP B	2023ms1276	NA	NA	NA
Nafisa_PRO7	Fc receptor like 5	FCRL5	Q96RD9	F1MRL2	3.7524	-0.8024	XT NP B	2023ms1276	NA	NA	NA
Nafisa_PRO6	Fc receptor like 5	FCRL5	Q96RD9	F1MRL2	3.7345	-0.8106	XT NP B	2023ms1276	NA	NA	NA
Nafisa_PRO5	Fc receptor like 5	FCRL5	Q96RD9	F1MRL2	3.7516	-0.7856	XT NP B	2023ms1276	NA	NA	NA
Nafisa_PRO4	Fc receptor like 5	FCRL5	Q96RD9	F1MRL2	3.8392	-0.733	XT NP B	2023ms1276	NA	NA	NA
Nafisa_PRO3	Fc receptor like 5	FCRL5	Q96RD9	F1MRL2	3.8587	-0.7119	XT NP B	2023ms1276	NA	NA	NA
Nafisa_PRO2	Fc receptor like 5	FCRL5	Q96RD9	F1MRL2	3.9125	-0.6393	XT NP B	2023ms1276	NA	NA	NA
Nafisa_PRO1	Fc receptor like 5	FCRL5	Q96RD9	F1MRL2	3.9223	-0.625	XT NP B	2023ms1276	NA	NA	NA
Nafisa_SEN7	Epidermal growth factor receptor pathway substrate 15 like 1;Epidermal growth factor receptor pathway substrate 15 like 1;Epidermal growth factor receptor pathway substrate 15 like 1;EPS15L1 protein	EPS15L1;EPS15L1;EPS15L1;EPS15L1	NA	A0A3Q1LK80;A0A3Q1MMI6;A0A3Q1N3C1;A7MB30	4.0356	-0.5771	XT NP B	2023ms1276	; ; ;	; ; ;	; ; ;
Nafisa_SEN6	Epidermal growth factor receptor pathway substrate 15 like 1;Epidermal growth factor receptor pathway substrate 15 like 1;Epidermal growth factor receptor pathway substrate 15 like 1;EPS15L1 protein	EPS15L1;EPS15L1;EPS15L1;EPS15L1	NA	A0A3Q1LK80;A0A3Q1MMI6;A0A3Q1N3C1;A7MB30	4.0304	-0.5967	XT NP B	2023ms1276	; ; ;	; ; ;	; ; ;
Nafisa_SEN5	Epidermal growth factor receptor pathway substrate 15 like 1;Epidermal growth factor receptor pathway substrate 15 like 1;Epidermal growth factor receptor pathway substrate 15 like 1;EPS15L1 protein	EPS15L1;EPS15L1;EPS15L1;EPS15L1	NA	A0A3Q1LK80;A0A3Q1MMI6;A0A3Q1N3C1;A7MB30	4.0347	-0.6184	XT NP B	2023ms1276	; ; ;	; ; ;	; ; ;
Nafisa_SEN4	Epidermal growth factor receptor pathway substrate 15 like 1;Epidermal growth factor receptor pathway substrate 15 like 1;Epidermal growth factor receptor pathway substrate 15 like 1;EPS15L1 protein	EPS15L1;EPS15L1;EPS15L1;EPS15L1	NA	A0A3Q1LK80;A0A3Q1MMI6;A0A3Q1N3C1;A7MB30	3.9265	-0.6938	XT NP B	2023ms1276	; ; ;	; ; ;	; ; ;
Nafisa_SEN3	Epidermal growth factor receptor pathway substrate 15 like 1;Epidermal growth factor receptor pathway substrate 15 like 1;Epidermal growth factor receptor pathway substrate 15 like 1;EPS15L1 protein	EPS15L1;EPS15L1;EPS15L1;EPS15L1	NA	A0A3Q1LK80;A0A3Q1MMI6;A0A3Q1N3C1;A7MB30	4.0898	-0.5299	XT NP B	2023ms1276	; ; ;	; ; ;	; ; ;
Nafisa_SEN2	Epidermal growth factor receptor pathway substrate 15 like 1;Epidermal growth factor receptor pathway substrate 15 like 1;Epidermal growth factor receptor pathway substrate 15 like 1;EPS15L1 protein	EPS15L1;EPS15L1;EPS15L1;EPS15L1	NA	A0A3Q1LK80;A0A3Q1MMI6;A0A3Q1N3C1;A7MB30	3.9318	-0.7011	XT NP B	2023ms1276	; ; ;	; ; ;	; ; ;
Nafisa_SEN1	Epidermal growth factor receptor pathway substrate 15 like 1;Epidermal growth factor receptor pathway substrate 15 like 1;Epidermal growth factor receptor pathway substrate 15 like 1;EPS15L1 protein	EPS15L1;EPS15L1;EPS15L1;EPS15L1	NA	A0A3Q1LK80;A0A3Q1MMI6;A0A3Q1N3C1;A7MB30	4.0099	-0.6078	XT NP B	2023ms1276	; ; ;	; ; ;	; ; ;
Nafisa_PRO7	Epidermal growth factor receptor pathway substrate 15 like 1;Epidermal growth factor receptor pathway substrate 15 like 1;Epidermal growth factor receptor pathway substrate 15 like 1;EPS15L1 protein	EPS15L1;EPS15L1;EPS15L1;EPS15L1	NA	A0A3Q1LK80;A0A3Q1MMI6;A0A3Q1N3C1;A7MB30	3.9902	-0.5647	XT NP B	2023ms1276	; ; ;	; ; ;	; ; ;
Nafisa_PRO6	Epidermal growth factor receptor pathway substrate 15 like 1;Epidermal growth factor receptor pathway substrate 15 like 1;Epidermal growth factor receptor pathway substrate 15 like 1;EPS15L1 protein	EPS15L1;EPS15L1;EPS15L1;EPS15L1	NA	A0A3Q1LK80;A0A3Q1MMI6;A0A3Q1N3C1;A7MB30	4.0351	-0.5099	XT NP B	2023ms1276	; ; ;	; ; ;	; ; ;
Nafisa_PRO5	Epidermal growth factor receptor pathway substrate 15 like 1;Epidermal growth factor receptor pathway substrate 15 like 1;Epidermal growth factor receptor pathway substrate 15 like 1;EPS15L1 protein	EPS15L1;EPS15L1;EPS15L1;EPS15L1	NA	A0A3Q1LK80;A0A3Q1MMI6;A0A3Q1N3C1;A7MB30	4.026	-0.5112	XT NP B	2023ms1276	; ; ;	; ; ;	; ; ;
Nafisa_PRO4	Epidermal growth factor receptor pathway substrate 15 like 1;Epidermal growth factor receptor pathway substrate 15 like 1;Epidermal growth factor receptor pathway substrate 15 like 1;EPS15L1 protein	EPS15L1;EPS15L1;EPS15L1;EPS15L1	NA	A0A3Q1LK80;A0A3Q1MMI6;A0A3Q1N3C1;A7MB30	4.0017	-0.5705	XT NP B	2023ms1276	; ; ;	; ; ;	; ; ;
Nafisa_PRO3	Epidermal growth factor receptor pathway substrate 15 like 1;Epidermal growth factor receptor pathway substrate 15 like 1;Epidermal growth factor receptor pathway substrate 15 like 1;EPS15L1 protein	EPS15L1;EPS15L1;EPS15L1;EPS15L1	NA	A0A3Q1LK80;A0A3Q1MMI6;A0A3Q1N3C1;A7MB30	3.9987	-0.5718	XT NP B	2023ms1276	; ; ;	; ; ;	; ; ;
Nafisa_PRO2	Epidermal growth factor receptor pathway substrate 15 like 1;Epidermal growth factor receptor pathway substrate 15 like 1;Epidermal growth factor receptor pathway substrate 15 like 1;EPS15L1 protein	EPS15L1;EPS15L1;EPS15L1;EPS15L1	NA	A0A3Q1LK80;A0A3Q1MMI6;A0A3Q1N3C1;A7MB30	4.0707	-0.4811	XT NP B	2023ms1276	; ; ;	; ; ;	; ; ;
Nafisa_PRO1	Epidermal growth factor receptor pathway substrate 15 like 1;Epidermal growth factor receptor pathway substrate 15 like 1;Epidermal growth factor receptor pathway substrate 15 like 1;EPS15L1 protein	EPS15L1;EPS15L1;EPS15L1;EPS15L1	NA	A0A3Q1LK80;A0A3Q1MMI6;A0A3Q1N3C1;A7MB30	4.0102	-0.5371	XT NP B	2023ms1276	; ; ;	; ; ;	; ; ;
Nafisa_SEN7	Probable phospholipid-transporting ATPase IM	ATP8B4	Q6PG43	Q8TF62	3.7661	-0.8467	XT NP B	2023ms1276	phospholipid translocation [GO:0045332]; Golgi organization [GO:0007030]	magnesium ion binding [GO:0000287]; protein binding [GO:0005515]; ATP binding [GO:0005524]; ATP hydrolysis activity [GO:0016887]; ATPase-coupled intramembrane lipid transporter activity [GO:0140326]	Golgi apparatus [GO:0005794]; plasma membrane [GO:0005886]; integral component of membrane [GO:0016021]; specific granule membrane [GO:0035579]; tertiary granule membrane [GO:0070821]; trans-Golgi network [GO:0005802]
Nafisa_SEN6	Probable phospholipid-transporting ATPase IM	ATP8B4	Q6PG43	Q8TF62	3.8933	-0.7338	XT NP B	2023ms1276	phospholipid translocation [GO:0045332]; Golgi organization [GO:0007030]	magnesium ion binding [GO:0000287]; protein binding [GO:0005515]; ATP binding [GO:0005524]; ATP hydrolysis activity [GO:0016887]; ATPase-coupled intramembrane lipid transporter activity [GO:0140326]	Golgi apparatus [GO:0005794]; plasma membrane [GO:0005886]; integral component of membrane [GO:0016021]; specific granule membrane [GO:0035579]; tertiary granule membrane [GO:0070821]; trans-Golgi network [GO:0005802]
Nafisa_SEN5	Probable phospholipid-transporting ATPase IM	ATP8B4	Q6PG43	Q8TF62	3.7977	-0.8554	XT NP B	2023ms1276	phospholipid translocation [GO:0045332]; Golgi organization [GO:0007030]	magnesium ion binding [GO:0000287]; protein binding [GO:0005515]; ATP binding [GO:0005524]; ATP hydrolysis activity [GO:0016887]; ATPase-coupled intramembrane lipid transporter activity [GO:0140326]	Golgi apparatus [GO:0005794]; plasma membrane [GO:0005886]; integral component of membrane [GO:0016021]; specific granule membrane [GO:0035579]; tertiary granule membrane [GO:0070821]; trans-Golgi network [GO:0005802]
Nafisa_SEN4	Probable phospholipid-transporting ATPase IM	ATP8B4	Q6PG43	Q8TF62	3.7867	-0.8337	XT NP B	2023ms1276	phospholipid translocation [GO:0045332]; Golgi organization [GO:0007030]	magnesium ion binding [GO:0000287]; protein binding [GO:0005515]; ATP binding [GO:0005524]; ATP hydrolysis activity [GO:0016887]; ATPase-coupled intramembrane lipid transporter activity [GO:0140326]	Golgi apparatus [GO:0005794]; plasma membrane [GO:0005886]; integral component of membrane [GO:0016021]; specific granule membrane [GO:0035579]; tertiary granule membrane [GO:0070821]; trans-Golgi network [GO:0005802]
Nafisa_SEN3	Probable phospholipid-transporting ATPase IM	ATP8B4	Q6PG43	Q8TF62	4.0003	-0.6194	XT NP B	2023ms1276	phospholipid translocation [GO:0045332]; Golgi organization [GO:0007030]	magnesium ion binding [GO:0000287]; protein binding [GO:0005515]; ATP binding [GO:0005524]; ATP hydrolysis activity [GO:0016887]; ATPase-coupled intramembrane lipid transporter activity [GO:0140326]	Golgi apparatus [GO:0005794]; plasma membrane [GO:0005886]; integral component of membrane [GO:0016021]; specific granule membrane [GO:0035579]; tertiary granule membrane [GO:0070821]; trans-Golgi network [GO:0005802]
Nafisa_SEN2	Probable phospholipid-transporting ATPase IM	ATP8B4	Q6PG43	Q8TF62	3.8108	-0.8222	XT NP B	2023ms1276	phospholipid translocation [GO:0045332]; Golgi organization [GO:0007030]	magnesium ion binding [GO:0000287]; protein binding [GO:0005515]; ATP binding [GO:0005524]; ATP hydrolysis activity [GO:0016887]; ATPase-coupled intramembrane lipid transporter activity [GO:0140326]	Golgi apparatus [GO:0005794]; plasma membrane [GO:0005886]; integral component of membrane [GO:0016021]; specific granule membrane [GO:0035579]; tertiary granule membrane [GO:0070821]; trans-Golgi network [GO:0005802]
Nafisa_SEN1	Probable phospholipid-transporting ATPase IM	ATP8B4	Q6PG43	Q8TF62	3.8015	-0.8162	XT NP B	2023ms1276	phospholipid translocation [GO:0045332]; Golgi organization [GO:0007030]	magnesium ion binding [GO:0000287]; protein binding [GO:0005515]; ATP binding [GO:0005524]; ATP hydrolysis activity [GO:0016887]; ATPase-coupled intramembrane lipid transporter activity [GO:0140326]	Golgi apparatus [GO:0005794]; plasma membrane [GO:0005886]; integral component of membrane [GO:0016021]; specific granule membrane [GO:0035579]; tertiary granule membrane [GO:0070821]; trans-Golgi network [GO:0005802]
Nafisa_PRO4	Probable phospholipid-transporting ATPase IM	ATP8B4	Q6PG43	Q8TF62	3.7146	-0.8576	XT NP B	2023ms1276	phospholipid translocation [GO:0045332]; Golgi organization [GO:0007030]	magnesium ion binding [GO:0000287]; protein binding [GO:0005515]; ATP binding [GO:0005524]; ATP hydrolysis activity [GO:0016887]; ATPase-coupled intramembrane lipid transporter activity [GO:0140326]	Golgi apparatus [GO:0005794]; plasma membrane [GO:0005886]; integral component of membrane [GO:0016021]; specific granule membrane [GO:0035579]; tertiary granule membrane [GO:0070821]; trans-Golgi network [GO:0005802]
Nafisa_SEN7	Coordinator of PRMT5 and differentiation stimulator	COPRS	H9KV77	Q9NQ92	4.0344	-0.5784	XT NP B	2023ms1276	muscle organ development [GO:0007517]; histone H4-R3 methylation [GO:0043985]	protein binding [GO:0005515]; histone binding [GO:0042393]	nucleus [GO:0005634]; nucleoplasm [GO:0005654]; cytosol [GO:0005829]; plasma membrane [GO:0005886]
Nafisa_SEN6	Coordinator of PRMT5 and differentiation stimulator	COPRS	H9KV77	Q9NQ92	4.1247	-0.5024	XT NP B	2023ms1276	muscle organ development [GO:0007517]; histone H4-R3 methylation [GO:0043985]	protein binding [GO:0005515]; histone binding [GO:0042393]	nucleus [GO:0005634]; nucleoplasm [GO:0005654]; cytosol [GO:0005829]; plasma membrane [GO:0005886]
Nafisa_SEN5	Coordinator of PRMT5 and differentiation stimulator	COPRS	H9KV77	Q9NQ92	4.1087	-0.5444	XT NP B	2023ms1276	muscle organ development [GO:0007517]; histone H4-R3 methylation [GO:0043985]	protein binding [GO:0005515]; histone binding [GO:0042393]	nucleus [GO:0005634]; nucleoplasm [GO:0005654]; cytosol [GO:0005829]; plasma membrane [GO:0005886]
Nafisa_SEN4	Coordinator of PRMT5 and differentiation stimulator	COPRS	H9KV77	Q9NQ92	4.0881	-0.5322	XT NP B	2023ms1276	muscle organ development [GO:0007517]; histone H4-R3 methylation [GO:0043985]	protein binding [GO:0005515]; histone binding [GO:0042393]	nucleus [GO:0005634]; nucleoplasm [GO:0005654]; cytosol [GO:0005829]; plasma membrane [GO:0005886]
Nafisa_SEN3	Coordinator of PRMT5 and differentiation stimulator	COPRS	H9KV77	Q9NQ92	4.053	-0.5666	XT NP B	2023ms1276	muscle organ development [GO:0007517]; histone H4-R3 methylation [GO:0043985]	protein binding [GO:0005515]; histone binding [GO:0042393]	nucleus [GO:0005634]; nucleoplasm [GO:0005654]; cytosol [GO:0005829]; plasma membrane [GO:0005886]
Nafisa_SEN2	Coordinator of PRMT5 and differentiation stimulator	COPRS	H9KV77	Q9NQ92	4.1578	-0.4751	XT NP B	2023ms1276	muscle organ development [GO:0007517]; histone H4-R3 methylation [GO:0043985]	protein binding [GO:0005515]; histone binding [GO:0042393]	nucleus [GO:0005634]; nucleoplasm [GO:0005654]; cytosol [GO:0005829]; plasma membrane [GO:0005886]
Nafisa_SEN1	Coordinator of PRMT5 and differentiation stimulator	COPRS	H9KV77	Q9NQ92	4.1597	-0.458	XT NP B	2023ms1276	muscle organ development [GO:0007517]; histone H4-R3 methylation [GO:0043985]	protein binding [GO:0005515]; histone binding [GO:0042393]	nucleus [GO:0005634]; nucleoplasm [GO:0005654]; cytosol [GO:0005829]; plasma membrane [GO:0005886]
Nafisa_PRO7	Coordinator of PRMT5 and differentiation stimulator	COPRS	H9KV77	Q9NQ92	3.4826	-1.0723	XT NP B	2023ms1276	muscle organ development [GO:0007517]; histone H4-R3 methylation [GO:0043985]	protein binding [GO:0005515]; histone binding [GO:0042393]	nucleus [GO:0005634]; nucleoplasm [GO:0005654]; cytosol [GO:0005829]; plasma membrane [GO:0005886]
Nafisa_PRO6	Coordinator of PRMT5 and differentiation stimulator	COPRS	H9KV77	Q9NQ92	3.6018	-0.9432	XT NP B	2023ms1276	muscle organ development [GO:0007517]; histone H4-R3 methylation [GO:0043985]	protein binding [GO:0005515]; histone binding [GO:0042393]	nucleus [GO:0005634]; nucleoplasm [GO:0005654]; cytosol [GO:0005829]; plasma membrane [GO:0005886]
Nafisa_PRO5	Coordinator of PRMT5 and differentiation stimulator	COPRS	H9KV77	Q9NQ92	3.428	-1.1092	XT NP B	2023ms1276	muscle organ development [GO:0007517]; histone H4-R3 methylation [GO:0043985]	protein binding [GO:0005515]; histone binding [GO:0042393]	nucleus [GO:0005634]; nucleoplasm [GO:0005654]; cytosol [GO:0005829]; plasma membrane [GO:0005886]
Nafisa_PRO3	Coordinator of PRMT5 and differentiation stimulator	COPRS	H9KV77	Q9NQ92	3.4106	-1.1599	XT NP B	2023ms1276	muscle organ development [GO:0007517]; histone H4-R3 methylation [GO:0043985]	protein binding [GO:0005515]; histone binding [GO:0042393]	nucleus [GO:0005634]; nucleoplasm [GO:0005654]; cytosol [GO:0005829]; plasma membrane [GO:0005886]
Nafisa_SEN7	Uncharacterized protein	GPIHBP1	Q8IV16	A0A3Q1MPP4	4.1386	-0.4742	XT NP B	2023ms1276	NA	NA	NA
Nafisa_SEN6	Uncharacterized protein	GPIHBP1	Q8IV16	A0A3Q1MPP4	4.0703	-0.5568	XT NP B	2023ms1276	NA	NA	NA
Nafisa_SEN5	Uncharacterized protein	GPIHBP1	Q8IV16	A0A3Q1MPP4	4.086	-0.5671	XT NP B	2023ms1276	NA	NA	NA
Nafisa_SEN4	Uncharacterized protein	GPIHBP1	Q8IV16	A0A3Q1MPP4	4.1182	-0.5021	XT NP B	2023ms1276	NA	NA	NA
Nafisa_SEN3	Uncharacterized protein	GPIHBP1	Q8IV16	A0A3Q1MPP4	4.1381	-0.4815	XT NP B	2023ms1276	NA	NA	NA
Nafisa_SEN2	Uncharacterized protein	GPIHBP1	Q8IV16	A0A3Q1MPP4	4.0821	-0.5508	XT NP B	2023ms1276	NA	NA	NA
Nafisa_SEN1	Uncharacterized protein	GPIHBP1	Q8IV16	A0A3Q1MPP4	4.2076	-0.4101	XT NP B	2023ms1276	NA	NA	NA
Nafisa_PRO7	Uncharacterized protein	GPIHBP1	Q8IV16	A0A3Q1MPP4	4.0576	-0.4973	XT NP B	2023ms1276	NA	NA	NA
Nafisa_PRO6	Uncharacterized protein	GPIHBP1	Q8IV16	A0A3Q1MPP4	4.0371	-0.5079	XT NP B	2023ms1276	NA	NA	NA
Nafisa_PRO5	Uncharacterized protein	GPIHBP1	Q8IV16	A0A3Q1MPP4	4.0877	-0.4495	XT NP B	2023ms1276	NA	NA	NA
Nafisa_PRO4	Uncharacterized protein	GPIHBP1	Q8IV16	A0A3Q1MPP4	4.1173	-0.455	XT NP B	2023ms1276	NA	NA	NA
Nafisa_PRO3	Uncharacterized protein	GPIHBP1	Q8IV16	A0A3Q1MPP4	4.0324	-0.5381	XT NP B	2023ms1276	NA	NA	NA
Nafisa_PRO2	Uncharacterized protein	GPIHBP1	Q8IV16	A0A3Q1MPP4	4.1908	-0.3609	XT NP B	2023ms1276	NA	NA	NA
Nafisa_PRO1	Uncharacterized protein	GPIHBP1	Q8IV16	A0A3Q1MPP4	4.1358	-0.4115	XT NP B	2023ms1276	NA	NA	NA
Nafisa_SEN7	Isthmin-1	ISM1	B1AKI9	B1AKI9	4.091	-0.5217	XT NP B	2023ms1276	negative regulation of angiogenesis [GO:0016525]	NA	extracellular region [GO:0005576]
Nafisa_SEN6	Isthmin-1	ISM1	B1AKI9	B1AKI9	3.8721	-0.755	XT NP B	2023ms1276	negative regulation of angiogenesis [GO:0016525]	NA	extracellular region [GO:0005576]
Nafisa_SEN5	Isthmin-1	ISM1	B1AKI9	B1AKI9	3.8409	-0.8123	XT NP B	2023ms1276	negative regulation of angiogenesis [GO:0016525]	NA	extracellular region [GO:0005576]
Nafisa_SEN4	Isthmin-1	ISM1	B1AKI9	B1AKI9	4.0267	-0.5936	XT NP B	2023ms1276	negative regulation of angiogenesis [GO:0016525]	NA	extracellular region [GO:0005576]
Nafisa_SEN3	Isthmin-1	ISM1	B1AKI9	B1AKI9	4.0094	-0.6102	XT NP B	2023ms1276	negative regulation of angiogenesis [GO:0016525]	NA	extracellular region [GO:0005576]
Nafisa_SEN2	Isthmin-1	ISM1	B1AKI9	B1AKI9	3.9218	-0.7111	XT NP B	2023ms1276	negative regulation of angiogenesis [GO:0016525]	NA	extracellular region [GO:0005576]
Nafisa_SEN1	Isthmin-1	ISM1	B1AKI9	B1AKI9	4.0089	-0.6088	XT NP B	2023ms1276	negative regulation of angiogenesis [GO:0016525]	NA	extracellular region [GO:0005576]
Nafisa_PRO7	Isthmin-1	ISM1	B1AKI9	B1AKI9	3.9465	-0.6084	XT NP B	2023ms1276	negative regulation of angiogenesis [GO:0016525]	NA	extracellular region [GO:0005576]
Nafisa_PRO6	Isthmin-1	ISM1	B1AKI9	B1AKI9	4.0402	-0.5048	XT NP B	2023ms1276	negative regulation of angiogenesis [GO:0016525]	NA	extracellular region [GO:0005576]
Nafisa_PRO5	Isthmin-1	ISM1	B1AKI9	B1AKI9	3.9959	-0.5413	XT NP B	2023ms1276	negative regulation of angiogenesis [GO:0016525]	NA	extracellular region [GO:0005576]
Nafisa_PRO4	Isthmin-1	ISM1	B1AKI9	B1AKI9	3.968	-0.6042	XT NP B	2023ms1276	negative regulation of angiogenesis [GO:0016525]	NA	extracellular region [GO:0005576]
Nafisa_PRO3	Isthmin-1	ISM1	B1AKI9	B1AKI9	4.0373	-0.5332	XT NP B	2023ms1276	negative regulation of angiogenesis [GO:0016525]	NA	extracellular region [GO:0005576]
Nafisa_PRO2	Isthmin-1	ISM1	B1AKI9	B1AKI9	4.0196	-0.5322	XT NP B	2023ms1276	negative regulation of angiogenesis [GO:0016525]	NA	extracellular region [GO:0005576]
Nafisa_PRO1	Isthmin-1	ISM1	B1AKI9	B1AKI9	3.949	-0.5983	XT NP B	2023ms1276	negative regulation of angiogenesis [GO:0016525]	NA	extracellular region [GO:0005576]
Nafisa_SEN7	cAMP-dependent protein kinase	PRKACB	P22694	A0A452DJE2	4.204	-0.4088	XT NP B	2023ms1276	NA	NA	NA
Nafisa_SEN6	cAMP-dependent protein kinase	PRKACB	P22694	A0A452DJE2	4.38	-0.2471	XT NP B	2023ms1276	NA	NA	NA
Nafisa_SEN5	cAMP-dependent protein kinase	PRKACB	P22694	A0A452DJE2	4.4232	-0.2299	XT NP B	2023ms1276	NA	NA	NA
Nafisa_SEN4	cAMP-dependent protein kinase	PRKACB	P22694	A0A452DJE2	4.3393	-0.281	XT NP B	2023ms1276	NA	NA	NA
Nafisa_SEN3	cAMP-dependent protein kinase	PRKACB	P22694	A0A452DJE2	4.3957	-0.224	XT NP B	2023ms1276	NA	NA	NA
Nafisa_SEN2	cAMP-dependent protein kinase	PRKACB	P22694	A0A452DJE2	4.441	-0.192	XT NP B	2023ms1276	NA	NA	NA
Nafisa_SEN1	cAMP-dependent protein kinase	PRKACB	P22694	A0A452DJE2	4.3588	-0.2589	XT NP B	2023ms1276	NA	NA	NA
Nafisa_PRO7	cAMP-dependent protein kinase	PRKACB	P22694	A0A452DJE2	4.2348	-0.32	XT NP B	2023ms1276	NA	NA	NA
Nafisa_PRO6	cAMP-dependent protein kinase	PRKACB	P22694	A0A452DJE2	4.2808	-0.2643	XT NP B	2023ms1276	NA	NA	NA
Nafisa_PRO5	cAMP-dependent protein kinase	PRKACB	P22694	A0A452DJE2	4.3507	-0.1865	XT NP B	2023ms1276	NA	NA	NA
Nafisa_PRO4	cAMP-dependent protein kinase	PRKACB	P22694	A0A452DJE2	4.3737	-0.1986	XT NP B	2023ms1276	NA	NA	NA
Nafisa_PRO3	cAMP-dependent protein kinase	PRKACB	P22694	A0A452DJE2	4.4715	-0.0991	XT NP B	2023ms1276	NA	NA	NA
Nafisa_PRO2	cAMP-dependent protein kinase	PRKACB	P22694	A0A452DJE2	4.4059	-0.1458	XT NP B	2023ms1276	NA	NA	NA
Nafisa_PRO1	cAMP-dependent protein kinase	PRKACB	P22694	A0A452DJE2	4.3709	-0.1764	XT NP B	2023ms1276	NA	NA	NA
Nafisa_SEN7	Coiled-coil domain-containing protein 32;Isoform of Q9BV29, Isoform 2 of Coiled-coil domain-containing protein 32	CCDC32;CCDC32	NA	Q9BV29;Q9BV29-2	4.1087	-0.5041	XT NP B	2023ms1276	cilium organization [GO:0044782]; head development [GO:0060322];	protein binding [GO:0005515];	;
Nafisa_SEN6	Coiled-coil domain-containing protein 32;Isoform of Q9BV29, Isoform 2 of Coiled-coil domain-containing protein 32	CCDC32;CCDC32	NA	Q9BV29;Q9BV29-2	4.1952	-0.4319	XT NP B	2023ms1276	cilium organization [GO:0044782]; head development [GO:0060322];	protein binding [GO:0005515];	;
Nafisa_SEN5	Coiled-coil domain-containing protein 32;Isoform of Q9BV29, Isoform 2 of Coiled-coil domain-containing protein 32	CCDC32;CCDC32	NA	Q9BV29;Q9BV29-2	4.2255	-0.4276	XT NP B	2023ms1276	cilium organization [GO:0044782]; head development [GO:0060322];	protein binding [GO:0005515];	;
Nafisa_SEN4	Coiled-coil domain-containing protein 32;Isoform of Q9BV29, Isoform 2 of Coiled-coil domain-containing protein 32	CCDC32;CCDC32	NA	Q9BV29;Q9BV29-2	4.0861	-0.5343	XT NP B	2023ms1276	cilium organization [GO:0044782]; head development [GO:0060322];	protein binding [GO:0005515];	;
Nafisa_SEN3	Coiled-coil domain-containing protein 32;Isoform of Q9BV29, Isoform 2 of Coiled-coil domain-containing protein 32	CCDC32;CCDC32	NA	Q9BV29;Q9BV29-2	4.1896	-0.4301	XT NP B	2023ms1276	cilium organization [GO:0044782]; head development [GO:0060322];	protein binding [GO:0005515];	;
Nafisa_SEN2	Coiled-coil domain-containing protein 32;Isoform of Q9BV29, Isoform 2 of Coiled-coil domain-containing protein 32	CCDC32;CCDC32	NA	Q9BV29;Q9BV29-2	4.2173	-0.4156	XT NP B	2023ms1276	cilium organization [GO:0044782]; head development [GO:0060322];	protein binding [GO:0005515];	;
Nafisa_SEN1	Coiled-coil domain-containing protein 32;Isoform of Q9BV29, Isoform 2 of Coiled-coil domain-containing protein 32	CCDC32;CCDC32	NA	Q9BV29;Q9BV29-2	4.2233	-0.3944	XT NP B	2023ms1276	cilium organization [GO:0044782]; head development [GO:0060322];	protein binding [GO:0005515];	;
Nafisa_PRO6	Coiled-coil domain-containing protein 32;Isoform of Q9BV29, Isoform 2 of Coiled-coil domain-containing protein 32	CCDC32;CCDC32	NA	Q9BV29;Q9BV29-2	3.5628	-0.9823	XT NP B	2023ms1276	cilium organization [GO:0044782]; head development [GO:0060322];	protein binding [GO:0005515];	;
Nafisa_SEN7	Lactosylceramide 4-alpha-galactosyltransferase	A4GALT	A0A0S2Z5J1	Q9NPC4	4.2214	-0.3914	XT NP B	2023ms1276	plasma membrane organization [GO:0007009]; globoside biosynthetic process [GO:0001576]; glycosphingolipid biosynthetic process [GO:0006688]	galactosyltransferase activity [GO:0008378]; toxic substance binding [GO:0015643]; lactosylceramide 4-alpha-galactosyltransferase activity [GO:0050512]; hexosyltransferase activity [GO:0016758]	membrane [GO:0016020]; integral component of Golgi membrane [GO:0030173]
Nafisa_SEN6	Lactosylceramide 4-alpha-galactosyltransferase	A4GALT	A0A0S2Z5J1	Q9NPC4	4.236	-0.3911	XT NP B	2023ms1276	plasma membrane organization [GO:0007009]; globoside biosynthetic process [GO:0001576]; glycosphingolipid biosynthetic process [GO:0006688]	galactosyltransferase activity [GO:0008378]; toxic substance binding [GO:0015643]; lactosylceramide 4-alpha-galactosyltransferase activity [GO:0050512]; hexosyltransferase activity [GO:0016758]	membrane [GO:0016020]; integral component of Golgi membrane [GO:0030173]
Nafisa_SEN5	Lactosylceramide 4-alpha-galactosyltransferase	A4GALT	A0A0S2Z5J1	Q9NPC4	4.1151	-0.538	XT NP B	2023ms1276	plasma membrane organization [GO:0007009]; globoside biosynthetic process [GO:0001576]; glycosphingolipid biosynthetic process [GO:0006688]	galactosyltransferase activity [GO:0008378]; toxic substance binding [GO:0015643]; lactosylceramide 4-alpha-galactosyltransferase activity [GO:0050512]; hexosyltransferase activity [GO:0016758]	membrane [GO:0016020]; integral component of Golgi membrane [GO:0030173]
Nafisa_SEN4	Lactosylceramide 4-alpha-galactosyltransferase	A4GALT	A0A0S2Z5J1	Q9NPC4	4.1849	-0.4355	XT NP B	2023ms1276	plasma membrane organization [GO:0007009]; globoside biosynthetic process [GO:0001576]; glycosphingolipid biosynthetic process [GO:0006688]	galactosyltransferase activity [GO:0008378]; toxic substance binding [GO:0015643]; lactosylceramide 4-alpha-galactosyltransferase activity [GO:0050512]; hexosyltransferase activity [GO:0016758]	membrane [GO:0016020]; integral component of Golgi membrane [GO:0030173]
Nafisa_SEN3	Lactosylceramide 4-alpha-galactosyltransferase	A4GALT	A0A0S2Z5J1	Q9NPC4	4.2159	-0.4038	XT NP B	2023ms1276	plasma membrane organization [GO:0007009]; globoside biosynthetic process [GO:0001576]; glycosphingolipid biosynthetic process [GO:0006688]	galactosyltransferase activity [GO:0008378]; toxic substance binding [GO:0015643]; lactosylceramide 4-alpha-galactosyltransferase activity [GO:0050512]; hexosyltransferase activity [GO:0016758]	membrane [GO:0016020]; integral component of Golgi membrane [GO:0030173]
Nafisa_SEN2	Lactosylceramide 4-alpha-galactosyltransferase	A4GALT	A0A0S2Z5J1	Q9NPC4	4.1101	-0.5228	XT NP B	2023ms1276	plasma membrane organization [GO:0007009]; globoside biosynthetic process [GO:0001576]; glycosphingolipid biosynthetic process [GO:0006688]	galactosyltransferase activity [GO:0008378]; toxic substance binding [GO:0015643]; lactosylceramide 4-alpha-galactosyltransferase activity [GO:0050512]; hexosyltransferase activity [GO:0016758]	membrane [GO:0016020]; integral component of Golgi membrane [GO:0030173]
Nafisa_SEN1	Lactosylceramide 4-alpha-galactosyltransferase	A4GALT	A0A0S2Z5J1	Q9NPC4	4.158	-0.4597	XT NP B	2023ms1276	plasma membrane organization [GO:0007009]; globoside biosynthetic process [GO:0001576]; glycosphingolipid biosynthetic process [GO:0006688]	galactosyltransferase activity [GO:0008378]; toxic substance binding [GO:0015643]; lactosylceramide 4-alpha-galactosyltransferase activity [GO:0050512]; hexosyltransferase activity [GO:0016758]	membrane [GO:0016020]; integral component of Golgi membrane [GO:0030173]
Nafisa_PRO7	Lactosylceramide 4-alpha-galactosyltransferase	A4GALT	A0A0S2Z5J1	Q9NPC4	4.179	-0.3758	XT NP B	2023ms1276	plasma membrane organization [GO:0007009]; globoside biosynthetic process [GO:0001576]; glycosphingolipid biosynthetic process [GO:0006688]	galactosyltransferase activity [GO:0008378]; toxic substance binding [GO:0015643]; lactosylceramide 4-alpha-galactosyltransferase activity [GO:0050512]; hexosyltransferase activity [GO:0016758]	membrane [GO:0016020]; integral component of Golgi membrane [GO:0030173]
Nafisa_PRO6	Lactosylceramide 4-alpha-galactosyltransferase	A4GALT	A0A0S2Z5J1	Q9NPC4	4.3112	-0.2338	XT NP B	2023ms1276	plasma membrane organization [GO:0007009]; globoside biosynthetic process [GO:0001576]; glycosphingolipid biosynthetic process [GO:0006688]	galactosyltransferase activity [GO:0008378]; toxic substance binding [GO:0015643]; lactosylceramide 4-alpha-galactosyltransferase activity [GO:0050512]; hexosyltransferase activity [GO:0016758]	membrane [GO:0016020]; integral component of Golgi membrane [GO:0030173]
Nafisa_PRO5	Lactosylceramide 4-alpha-galactosyltransferase	A4GALT	A0A0S2Z5J1	Q9NPC4	4.0544	-0.4828	XT NP B	2023ms1276	plasma membrane organization [GO:0007009]; globoside biosynthetic process [GO:0001576]; glycosphingolipid biosynthetic process [GO:0006688]	galactosyltransferase activity [GO:0008378]; toxic substance binding [GO:0015643]; lactosylceramide 4-alpha-galactosyltransferase activity [GO:0050512]; hexosyltransferase activity [GO:0016758]	membrane [GO:0016020]; integral component of Golgi membrane [GO:0030173]
Nafisa_PRO4	Lactosylceramide 4-alpha-galactosyltransferase	A4GALT	A0A0S2Z5J1	Q9NPC4	4.3481	-0.2241	XT NP B	2023ms1276	plasma membrane organization [GO:0007009]; globoside biosynthetic process [GO:0001576]; glycosphingolipid biosynthetic process [GO:0006688]	galactosyltransferase activity [GO:0008378]; toxic substance binding [GO:0015643]; lactosylceramide 4-alpha-galactosyltransferase activity [GO:0050512]; hexosyltransferase activity [GO:0016758]	membrane [GO:0016020]; integral component of Golgi membrane [GO:0030173]
Nafisa_PRO3	Lactosylceramide 4-alpha-galactosyltransferase	A4GALT	A0A0S2Z5J1	Q9NPC4	4.0642	-0.5064	XT NP B	2023ms1276	plasma membrane organization [GO:0007009]; globoside biosynthetic process [GO:0001576]; glycosphingolipid biosynthetic process [GO:0006688]	galactosyltransferase activity [GO:0008378]; toxic substance binding [GO:0015643]; lactosylceramide 4-alpha-galactosyltransferase activity [GO:0050512]; hexosyltransferase activity [GO:0016758]	membrane [GO:0016020]; integral component of Golgi membrane [GO:0030173]
Nafisa_PRO2	Lactosylceramide 4-alpha-galactosyltransferase	A4GALT	A0A0S2Z5J1	Q9NPC4	4.2115	-0.3402	XT NP B	2023ms1276	plasma membrane organization [GO:0007009]; globoside biosynthetic process [GO:0001576]; glycosphingolipid biosynthetic process [GO:0006688]	galactosyltransferase activity [GO:0008378]; toxic substance binding [GO:0015643]; lactosylceramide 4-alpha-galactosyltransferase activity [GO:0050512]; hexosyltransferase activity [GO:0016758]	membrane [GO:0016020]; integral component of Golgi membrane [GO:0030173]
Nafisa_PRO1	Lactosylceramide 4-alpha-galactosyltransferase	A4GALT	A0A0S2Z5J1	Q9NPC4	4.2164	-0.3309	XT NP B	2023ms1276	plasma membrane organization [GO:0007009]; globoside biosynthetic process [GO:0001576]; glycosphingolipid biosynthetic process [GO:0006688]	galactosyltransferase activity [GO:0008378]; toxic substance binding [GO:0015643]; lactosylceramide 4-alpha-galactosyltransferase activity [GO:0050512]; hexosyltransferase activity [GO:0016758]	membrane [GO:0016020]; integral component of Golgi membrane [GO:0030173]
Nafisa_SEN3	TBC1 domain family member 13	TBC1D13	A0A024R8B1	F1MXD4	3.5236	-1.096	XT NP B	2023ms1276	NA	NA	NA
Nafisa_SEN2	TBC1 domain family member 13	TBC1D13	A0A024R8B1	F1MXD4	3.5823	-1.0506	XT NP B	2023ms1276	NA	NA	NA
Nafisa_SEN1	TBC1 domain family member 13	TBC1D13	A0A024R8B1	F1MXD4	3.7717	-0.846	XT NP B	2023ms1276	NA	NA	NA
Nafisa_PRO7	TBC1 domain family member 13	TBC1D13	A0A024R8B1	F1MXD4	3.4757	-1.0792	XT NP B	2023ms1276	NA	NA	NA
Nafisa_PRO6	TBC1 domain family member 13	TBC1D13	A0A024R8B1	F1MXD4	3.6837	-0.8614	XT NP B	2023ms1276	NA	NA	NA
Nafisa_PRO5	TBC1 domain family member 13	TBC1D13	A0A024R8B1	F1MXD4	3.4953	-1.0419	XT NP B	2023ms1276	NA	NA	NA
Nafisa_PRO4	TBC1 domain family member 13	TBC1D13	A0A024R8B1	F1MXD4	3.6934	-0.8789	XT NP B	2023ms1276	NA	NA	NA
Nafisa_PRO3	TBC1 domain family member 13	TBC1D13	A0A024R8B1	F1MXD4	3.6868	-0.8837	XT NP B	2023ms1276	NA	NA	NA
Nafisa_PRO2	TBC1 domain family member 13	TBC1D13	A0A024R8B1	F1MXD4	3.66	-0.8918	XT NP B	2023ms1276	NA	NA	NA
Nafisa_PRO1	TBC1 domain family member 13	TBC1D13	A0A024R8B1	F1MXD4	3.7133	-0.8339	XT NP B	2023ms1276	NA	NA	NA
Nafisa_SEN6	ADP ribosylation factor guanine nucleotide exchange factor 2;ADP ribosylation factor guanine nucleotide exchange factor 2	ARFGEF2;ARFGEF2	NA	A0A3Q1N0C8;E1BKI9	3.7072	-0.9199	XT NP B	2023ms1276	;	;	;
Nafisa_SEN5	ADP ribosylation factor guanine nucleotide exchange factor 2;ADP ribosylation factor guanine nucleotide exchange factor 2	ARFGEF2;ARFGEF2	NA	A0A3Q1N0C8;E1BKI9	3.3936	-1.2595	XT NP B	2023ms1276	;	;	;
Nafisa_SEN4	ADP ribosylation factor guanine nucleotide exchange factor 2;ADP ribosylation factor guanine nucleotide exchange factor 2	ARFGEF2;ARFGEF2	NA	A0A3Q1N0C8;E1BKI9	3.4524	-1.1679	XT NP B	2023ms1276	;	;	;
Nafisa_SEN3	ADP ribosylation factor guanine nucleotide exchange factor 2;ADP ribosylation factor guanine nucleotide exchange factor 2	ARFGEF2;ARFGEF2	NA	A0A3Q1N0C8;E1BKI9	3.5184	-1.1013	XT NP B	2023ms1276	;	;	;
Nafisa_SEN2	ADP ribosylation factor guanine nucleotide exchange factor 2;ADP ribosylation factor guanine nucleotide exchange factor 2	ARFGEF2;ARFGEF2	NA	A0A3Q1N0C8;E1BKI9	3.5485	-1.0844	XT NP B	2023ms1276	;	;	;
Nafisa_SEN1	ADP ribosylation factor guanine nucleotide exchange factor 2;ADP ribosylation factor guanine nucleotide exchange factor 2	ARFGEF2;ARFGEF2	NA	A0A3Q1N0C8;E1BKI9	3.5221	-1.0957	XT NP B	2023ms1276	;	;	;
Nafisa_PRO7	ADP ribosylation factor guanine nucleotide exchange factor 2;ADP ribosylation factor guanine nucleotide exchange factor 2	ARFGEF2;ARFGEF2	NA	A0A3Q1N0C8;E1BKI9	2.8722	-1.6827	XT NP B	2023ms1276	;	;	;
Nafisa_PRO5	ADP ribosylation factor guanine nucleotide exchange factor 2;ADP ribosylation factor guanine nucleotide exchange factor 2	ARFGEF2;ARFGEF2	NA	A0A3Q1N0C8;E1BKI9	3.5911	-0.9461	XT NP B	2023ms1276	;	;	;
Nafisa_PRO4	ADP ribosylation factor guanine nucleotide exchange factor 2;ADP ribosylation factor guanine nucleotide exchange factor 2	ARFGEF2;ARFGEF2	NA	A0A3Q1N0C8;E1BKI9	3.66	-0.9122	XT NP B	2023ms1276	;	;	;
Nafisa_PRO3	ADP ribosylation factor guanine nucleotide exchange factor 2;ADP ribosylation factor guanine nucleotide exchange factor 2	ARFGEF2;ARFGEF2	NA	A0A3Q1N0C8;E1BKI9	3.3604	-1.2101	XT NP B	2023ms1276	;	;	;
Nafisa_PRO2	ADP ribosylation factor guanine nucleotide exchange factor 2;ADP ribosylation factor guanine nucleotide exchange factor 2	ARFGEF2;ARFGEF2	NA	A0A3Q1N0C8;E1BKI9	3.657	-0.8948	XT NP B	2023ms1276	;	;	;
Nafisa_PRO1	ADP ribosylation factor guanine nucleotide exchange factor 2;ADP ribosylation factor guanine nucleotide exchange factor 2	ARFGEF2;ARFGEF2	NA	A0A3Q1N0C8;E1BKI9	3.5667	-0.9806	XT NP B	2023ms1276	;	;	;
Nafisa_SEN7	Isoform of P05408, Isoform 2 of Neuroendocrine protein 7B2	SCG5	A0A024R9I1	P05408-2	4.6352	0.0224	XT NP B	2023ms1276	NA	NA	NA
Nafisa_SEN6	Isoform of P05408, Isoform 2 of Neuroendocrine protein 7B2	SCG5	A0A024R9I1	P05408-2	4.6581	0.031	XT NP B	2023ms1276	NA	NA	NA
Nafisa_SEN5	Isoform of P05408, Isoform 2 of Neuroendocrine protein 7B2	SCG5	A0A024R9I1	P05408-2	4.6511	-0.002	XT NP B	2023ms1276	NA	NA	NA
Nafisa_SEN4	Isoform of P05408, Isoform 2 of Neuroendocrine protein 7B2	SCG5	A0A024R9I1	P05408-2	4.6219	0.0016	XT NP B	2023ms1276	NA	NA	NA
Nafisa_SEN3	Isoform of P05408, Isoform 2 of Neuroendocrine protein 7B2	SCG5	A0A024R9I1	P05408-2	4.6502	0.0306	XT NP B	2023ms1276	NA	NA	NA
Nafisa_SEN2	Isoform of P05408, Isoform 2 of Neuroendocrine protein 7B2	SCG5	A0A024R9I1	P05408-2	4.6107	-0.0222	XT NP B	2023ms1276	NA	NA	NA
Nafisa_SEN1	Isoform of P05408, Isoform 2 of Neuroendocrine protein 7B2	SCG5	A0A024R9I1	P05408-2	4.5466	-0.0711	XT NP B	2023ms1276	NA	NA	NA
Nafisa_PRO7	Isoform of P05408, Isoform 2 of Neuroendocrine protein 7B2	SCG5	A0A024R9I1	P05408-2	4.602	0.0471	XT NP B	2023ms1276	NA	NA	NA
Nafisa_PRO6	Isoform of P05408, Isoform 2 of Neuroendocrine protein 7B2	SCG5	A0A024R9I1	P05408-2	4.6072	0.0621	XT NP B	2023ms1276	NA	NA	NA
Nafisa_PRO5	Isoform of P05408, Isoform 2 of Neuroendocrine protein 7B2	SCG5	A0A024R9I1	P05408-2	4.5963	0.0591	XT NP B	2023ms1276	NA	NA	NA
Nafisa_PRO4	Isoform of P05408, Isoform 2 of Neuroendocrine protein 7B2	SCG5	A0A024R9I1	P05408-2	4.6582	0.0859	XT NP B	2023ms1276	NA	NA	NA
Nafisa_PRO3	Isoform of P05408, Isoform 2 of Neuroendocrine protein 7B2	SCG5	A0A024R9I1	P05408-2	4.5568	-0.0137	XT NP B	2023ms1276	NA	NA	NA
Nafisa_PRO2	Isoform of P05408, Isoform 2 of Neuroendocrine protein 7B2	SCG5	A0A024R9I1	P05408-2	4.5811	0.0293	XT NP B	2023ms1276	NA	NA	NA
Nafisa_PRO1	Isoform of P05408, Isoform 2 of Neuroendocrine protein 7B2	SCG5	A0A024R9I1	P05408-2	4.6034	0.0562	XT NP B	2023ms1276	NA	NA	NA
Nafisa_SEN7	Pulmonary surfactant-associated protein A	SFTPA1	Q8IWL2	Q6RXL1	4.1663	-0.4464	XT NP B	2023ms1276	NA	NA	NA
Nafisa_SEN3	Pulmonary surfactant-associated protein A	SFTPA1	Q8IWL2	Q6RXL1	4.1145	-0.5051	XT NP B	2023ms1276	NA	NA	NA
Nafisa_SEN2	Pulmonary surfactant-associated protein A	SFTPA1	Q8IWL2	Q6RXL1	4.1978	-0.4351	XT NP B	2023ms1276	NA	NA	NA
Nafisa_SEN1	Pulmonary surfactant-associated protein A	SFTPA1	Q8IWL2	Q6RXL1	3.941	-0.6767	XT NP B	2023ms1276	NA	NA	NA
Nafisa_PRO7	Pulmonary surfactant-associated protein A	SFTPA1	Q8IWL2	Q6RXL1	4.0697	-0.4851	XT NP B	2023ms1276	NA	NA	NA
Nafisa_PRO6	Pulmonary surfactant-associated protein A	SFTPA1	Q8IWL2	Q6RXL1	4.1023	-0.4428	XT NP B	2023ms1276	NA	NA	NA
Nafisa_PRO5	Pulmonary surfactant-associated protein A	SFTPA1	Q8IWL2	Q6RXL1	4.0407	-0.4965	XT NP B	2023ms1276	NA	NA	NA
Nafisa_PRO4	Pulmonary surfactant-associated protein A	SFTPA1	Q8IWL2	Q6RXL1	4.0055	-0.5667	XT NP B	2023ms1276	NA	NA	NA
Nafisa_PRO2	Pulmonary surfactant-associated protein A	SFTPA1	Q8IWL2	Q6RXL1	4.0162	-0.5356	XT NP B	2023ms1276	NA	NA	NA
Nafisa_PRO1	Pulmonary surfactant-associated protein A	SFTPA1	Q8IWL2	Q6RXL1	4.0691	-0.4782	XT NP B	2023ms1276	NA	NA	NA
Nafisa_SEN7	Amyloid beta precursor like protein 2;Amyloid beta precursor like protein 2;Amyloid beta precursor like protein 2;Amyloid beta precursor like protein 2	APLP2;APLP2;APLP2;APLP2	NA	A0A3Q1LEU1;A0A3Q1M7R7;A0A3Q1M9W8;F1N226	4.4428	-0.1699	XT NP B	2023ms1276	; ; ;	; ; ;	; ; ;
Nafisa_SEN6	Amyloid beta precursor like protein 2;Amyloid beta precursor like protein 2;Amyloid beta precursor like protein 2;Amyloid beta precursor like protein 2	APLP2;APLP2;APLP2;APLP2	NA	A0A3Q1LEU1;A0A3Q1M7R7;A0A3Q1M9W8;F1N226	4.4434	-0.1837	XT NP B	2023ms1276	; ; ;	; ; ;	; ; ;
Nafisa_SEN5	Amyloid beta precursor like protein 2;Amyloid beta precursor like protein 2;Amyloid beta precursor like protein 2;Amyloid beta precursor like protein 2	APLP2;APLP2;APLP2;APLP2	NA	A0A3Q1LEU1;A0A3Q1M7R7;A0A3Q1M9W8;F1N226	4.4875	-0.1656	XT NP B	2023ms1276	; ; ;	; ; ;	; ; ;
Nafisa_SEN4	Amyloid beta precursor like protein 2;Amyloid beta precursor like protein 2;Amyloid beta precursor like protein 2;Amyloid beta precursor like protein 2	APLP2;APLP2;APLP2;APLP2	NA	A0A3Q1LEU1;A0A3Q1M7R7;A0A3Q1M9W8;F1N226	4.4981	-0.1223	XT NP B	2023ms1276	; ; ;	; ; ;	; ; ;
Nafisa_SEN3	Amyloid beta precursor like protein 2;Amyloid beta precursor like protein 2;Amyloid beta precursor like protein 2;Amyloid beta precursor like protein 2	APLP2;APLP2;APLP2;APLP2	NA	A0A3Q1LEU1;A0A3Q1M7R7;A0A3Q1M9W8;F1N226	4.5292	-0.0904	XT NP B	2023ms1276	; ; ;	; ; ;	; ; ;
Nafisa_SEN2	Amyloid beta precursor like protein 2;Amyloid beta precursor like protein 2;Amyloid beta precursor like protein 2;Amyloid beta precursor like protein 2	APLP2;APLP2;APLP2;APLP2	NA	A0A3Q1LEU1;A0A3Q1M7R7;A0A3Q1M9W8;F1N226	4.5154	-0.1175	XT NP B	2023ms1276	; ; ;	; ; ;	; ; ;
Nafisa_SEN1	Amyloid beta precursor like protein 2;Amyloid beta precursor like protein 2;Amyloid beta precursor like protein 2;Amyloid beta precursor like protein 2	APLP2;APLP2;APLP2;APLP2	NA	A0A3Q1LEU1;A0A3Q1M7R7;A0A3Q1M9W8;F1N226	4.5112	-0.1065	XT NP B	2023ms1276	; ; ;	; ; ;	; ; ;
Nafisa_PRO7	Amyloid beta precursor like protein 2;Amyloid beta precursor like protein 2;Amyloid beta precursor like protein 2;Amyloid beta precursor like protein 2	APLP2;APLP2;APLP2;APLP2	NA	A0A3Q1LEU1;A0A3Q1M7R7;A0A3Q1M9W8;F1N226	4.4679	-0.087	XT NP B	2023ms1276	; ; ;	; ; ;	; ; ;
Nafisa_PRO6	Amyloid beta precursor like protein 2;Amyloid beta precursor like protein 2;Amyloid beta precursor like protein 2;Amyloid beta precursor like protein 2	APLP2;APLP2;APLP2;APLP2	NA	A0A3Q1LEU1;A0A3Q1M7R7;A0A3Q1M9W8;F1N226	4.5045	-0.0405	XT NP B	2023ms1276	; ; ;	; ; ;	; ; ;
Nafisa_PRO5	Amyloid beta precursor like protein 2;Amyloid beta precursor like protein 2;Amyloid beta precursor like protein 2;Amyloid beta precursor like protein 2	APLP2;APLP2;APLP2;APLP2	NA	A0A3Q1LEU1;A0A3Q1M7R7;A0A3Q1M9W8;F1N226	4.4765	-0.0607	XT NP B	2023ms1276	; ; ;	; ; ;	; ; ;
Nafisa_PRO4	Amyloid beta precursor like protein 2;Amyloid beta precursor like protein 2;Amyloid beta precursor like protein 2;Amyloid beta precursor like protein 2	APLP2;APLP2;APLP2;APLP2	NA	A0A3Q1LEU1;A0A3Q1M7R7;A0A3Q1M9W8;F1N226	4.5235	-0.0488	XT NP B	2023ms1276	; ; ;	; ; ;	; ; ;
Nafisa_PRO3	Amyloid beta precursor like protein 2;Amyloid beta precursor like protein 2;Amyloid beta precursor like protein 2;Amyloid beta precursor like protein 2	APLP2;APLP2;APLP2;APLP2	NA	A0A3Q1LEU1;A0A3Q1M7R7;A0A3Q1M9W8;F1N226	4.5406	-0.03	XT NP B	2023ms1276	; ; ;	; ; ;	; ; ;
Nafisa_PRO2	Amyloid beta precursor like protein 2;Amyloid beta precursor like protein 2;Amyloid beta precursor like protein 2;Amyloid beta precursor like protein 2	APLP2;APLP2;APLP2;APLP2	NA	A0A3Q1LEU1;A0A3Q1M7R7;A0A3Q1M9W8;F1N226	4.4995	-0.0522	XT NP B	2023ms1276	; ; ;	; ; ;	; ; ;
Nafisa_PRO1	Amyloid beta precursor like protein 2;Amyloid beta precursor like protein 2;Amyloid beta precursor like protein 2;Amyloid beta precursor like protein 2	APLP2;APLP2;APLP2;APLP2	NA	A0A3Q1LEU1;A0A3Q1M7R7;A0A3Q1M9W8;F1N226	4.4698	-0.0775	XT NP B	2023ms1276	; ; ;	; ; ;	; ; ;
Nafisa_SEN7	GSK3B-interacting protein	GSKIP	A0A024R6P6	Q9P0R6	4.3721	-0.2406	XT NP B	2023ms1276	negative regulation of protein kinase activity [GO:0006469]; intrinsic apoptotic signaling pathway in response to oxidative stress [GO:0008631]; regulation of Wnt signaling pathway [GO:0030111]; positive regulation of canonical Wnt signaling pathway [GO:0090263]	beta-catenin binding [GO:0008013]; protein kinase inhibitor activity [GO:0004860]; protein binding [GO:0005515]; protein kinase binding [GO:0019901]; protein kinase A regulatory subunit binding [GO:0034237]; protein kinase A binding [GO:0051018]; kinase regulator activity [GO:0019207]	nucleus [GO:0005634]; cytoplasm [GO:0005737]
Nafisa_SEN6	GSK3B-interacting protein	GSKIP	A0A024R6P6	Q9P0R6	4.4346	-0.1925	XT NP B	2023ms1276	negative regulation of protein kinase activity [GO:0006469]; intrinsic apoptotic signaling pathway in response to oxidative stress [GO:0008631]; regulation of Wnt signaling pathway [GO:0030111]; positive regulation of canonical Wnt signaling pathway [GO:0090263]	beta-catenin binding [GO:0008013]; protein kinase inhibitor activity [GO:0004860]; protein binding [GO:0005515]; protein kinase binding [GO:0019901]; protein kinase A regulatory subunit binding [GO:0034237]; protein kinase A binding [GO:0051018]; kinase regulator activity [GO:0019207]	nucleus [GO:0005634]; cytoplasm [GO:0005737]
Nafisa_SEN5	GSK3B-interacting protein	GSKIP	A0A024R6P6	Q9P0R6	4.381	-0.2722	XT NP B	2023ms1276	negative regulation of protein kinase activity [GO:0006469]; intrinsic apoptotic signaling pathway in response to oxidative stress [GO:0008631]; regulation of Wnt signaling pathway [GO:0030111]; positive regulation of canonical Wnt signaling pathway [GO:0090263]	beta-catenin binding [GO:0008013]; protein kinase inhibitor activity [GO:0004860]; protein binding [GO:0005515]; protein kinase binding [GO:0019901]; protein kinase A regulatory subunit binding [GO:0034237]; protein kinase A binding [GO:0051018]; kinase regulator activity [GO:0019207]	nucleus [GO:0005634]; cytoplasm [GO:0005737]
Nafisa_SEN4	GSK3B-interacting protein	GSKIP	A0A024R6P6	Q9P0R6	4.1584	-0.462	XT NP B	2023ms1276	negative regulation of protein kinase activity [GO:0006469]; intrinsic apoptotic signaling pathway in response to oxidative stress [GO:0008631]; regulation of Wnt signaling pathway [GO:0030111]; positive regulation of canonical Wnt signaling pathway [GO:0090263]	beta-catenin binding [GO:0008013]; protein kinase inhibitor activity [GO:0004860]; protein binding [GO:0005515]; protein kinase binding [GO:0019901]; protein kinase A regulatory subunit binding [GO:0034237]; protein kinase A binding [GO:0051018]; kinase regulator activity [GO:0019207]	nucleus [GO:0005634]; cytoplasm [GO:0005737]
Nafisa_SEN3	GSK3B-interacting protein	GSKIP	A0A024R6P6	Q9P0R6	4.3018	-0.3179	XT NP B	2023ms1276	negative regulation of protein kinase activity [GO:0006469]; intrinsic apoptotic signaling pathway in response to oxidative stress [GO:0008631]; regulation of Wnt signaling pathway [GO:0030111]; positive regulation of canonical Wnt signaling pathway [GO:0090263]	beta-catenin binding [GO:0008013]; protein kinase inhibitor activity [GO:0004860]; protein binding [GO:0005515]; protein kinase binding [GO:0019901]; protein kinase A regulatory subunit binding [GO:0034237]; protein kinase A binding [GO:0051018]; kinase regulator activity [GO:0019207]	nucleus [GO:0005634]; cytoplasm [GO:0005737]
Nafisa_SEN2	GSK3B-interacting protein	GSKIP	A0A024R6P6	Q9P0R6	4.4314	-0.2015	XT NP B	2023ms1276	negative regulation of protein kinase activity [GO:0006469]; intrinsic apoptotic signaling pathway in response to oxidative stress [GO:0008631]; regulation of Wnt signaling pathway [GO:0030111]; positive regulation of canonical Wnt signaling pathway [GO:0090263]	beta-catenin binding [GO:0008013]; protein kinase inhibitor activity [GO:0004860]; protein binding [GO:0005515]; protein kinase binding [GO:0019901]; protein kinase A regulatory subunit binding [GO:0034237]; protein kinase A binding [GO:0051018]; kinase regulator activity [GO:0019207]	nucleus [GO:0005634]; cytoplasm [GO:0005737]
Nafisa_SEN1	GSK3B-interacting protein	GSKIP	A0A024R6P6	Q9P0R6	4.4738	-0.1439	XT NP B	2023ms1276	negative regulation of protein kinase activity [GO:0006469]; intrinsic apoptotic signaling pathway in response to oxidative stress [GO:0008631]; regulation of Wnt signaling pathway [GO:0030111]; positive regulation of canonical Wnt signaling pathway [GO:0090263]	beta-catenin binding [GO:0008013]; protein kinase inhibitor activity [GO:0004860]; protein binding [GO:0005515]; protein kinase binding [GO:0019901]; protein kinase A regulatory subunit binding [GO:0034237]; protein kinase A binding [GO:0051018]; kinase regulator activity [GO:0019207]	nucleus [GO:0005634]; cytoplasm [GO:0005737]
Nafisa_PRO2	GSK3B-interacting protein	GSKIP	A0A024R6P6	Q9P0R6	3.1461	-1.4056	XT NP B	2023ms1276	negative regulation of protein kinase activity [GO:0006469]; intrinsic apoptotic signaling pathway in response to oxidative stress [GO:0008631]; regulation of Wnt signaling pathway [GO:0030111]; positive regulation of canonical Wnt signaling pathway [GO:0090263]	beta-catenin binding [GO:0008013]; protein kinase inhibitor activity [GO:0004860]; protein binding [GO:0005515]; protein kinase binding [GO:0019901]; protein kinase A regulatory subunit binding [GO:0034237]; protein kinase A binding [GO:0051018]; kinase regulator activity [GO:0019207]	nucleus [GO:0005634]; cytoplasm [GO:0005737]
Nafisa_PRO1	GSK3B-interacting protein	GSKIP	A0A024R6P6	Q9P0R6	3.236	-1.3112	XT NP B	2023ms1276	negative regulation of protein kinase activity [GO:0006469]; intrinsic apoptotic signaling pathway in response to oxidative stress [GO:0008631]; regulation of Wnt signaling pathway [GO:0030111]; positive regulation of canonical Wnt signaling pathway [GO:0090263]	beta-catenin binding [GO:0008013]; protein kinase inhibitor activity [GO:0004860]; protein binding [GO:0005515]; protein kinase binding [GO:0019901]; protein kinase A regulatory subunit binding [GO:0034237]; protein kinase A binding [GO:0051018]; kinase regulator activity [GO:0019207]	nucleus [GO:0005634]; cytoplasm [GO:0005737]
Nafisa_SEN7	Matrix metalloproteinase-23;Isoform of O75900, Isoform 2 of Matrix metalloproteinase-23;Isoform of O75900, Isoform 3 of Matrix metalloproteinase-23;Matrix metalloproteinase-23	MMP23B;MMP23B;MMP23B;MMP23	NA	O75900;O75900-2;O75900-3;Q2TBM7	3.9544	-0.6584	XT NP B	2023ms1276	reproduction [GO:0000003]; proteolysis [GO:0006508]; extracellular matrix organization [GO:0030198]; collagen catabolic process [GO:0030574]; ; ;	metalloendopeptidase activity [GO:0004222]; metallopeptidase activity [GO:0008237]; zinc ion binding [GO:0008270]; ; ;	endoplasmic reticulum membrane [GO:0005789]; integral component of membrane [GO:0016021]; extracellular matrix [GO:0031012]; collagen-containing extracellular matrix [GO:0062023]; extracellular space [GO:0005615]; ; ;
Nafisa_SEN6	Matrix metalloproteinase-23;Isoform of O75900, Isoform 2 of Matrix metalloproteinase-23;Isoform of O75900, Isoform 3 of Matrix metalloproteinase-23;Matrix metalloproteinase-23	MMP23B;MMP23B;MMP23B;MMP23	NA	O75900;O75900-2;O75900-3;Q2TBM7	3.9212	-0.7059	XT NP B	2023ms1276	reproduction [GO:0000003]; proteolysis [GO:0006508]; extracellular matrix organization [GO:0030198]; collagen catabolic process [GO:0030574]; ; ;	metalloendopeptidase activity [GO:0004222]; metallopeptidase activity [GO:0008237]; zinc ion binding [GO:0008270]; ; ;	endoplasmic reticulum membrane [GO:0005789]; integral component of membrane [GO:0016021]; extracellular matrix [GO:0031012]; collagen-containing extracellular matrix [GO:0062023]; extracellular space [GO:0005615]; ; ;
