## Supplementary material for "A plasma proteomic signature links secretome of senescent monocytes to aging- and obesity-related clinical outcomes in humans": Table S1 (part 80 of 80)

### Sheet: Replicate Data (continued)
Table S1: Replicate Data from Quantification of Proteins from MS-Based Secretomics of Senescent and Non-Senescent Monocytes
Nafisa_SEN5	Matrix metalloproteinase-23;Isoform of O75900, Isoform 2 of Matrix metalloproteinase-23;Isoform of O75900, Isoform 3 of Matrix metalloproteinase-23;Matrix metalloproteinase-23	MMP23B;MMP23B;MMP23B;MMP23	NA	O75900;O75900-2;O75900-3;Q2TBM7	3.6197	-1.0334	XT NP B	2023ms1276	reproduction [GO:0000003]; proteolysis [GO:0006508]; extracellular matrix organization [GO:0030198]; collagen catabolic process [GO:0030574]; ; ;	metalloendopeptidase activity [GO:0004222]; metallopeptidase activity [GO:0008237]; zinc ion binding [GO:0008270]; ; ;	endoplasmic reticulum membrane [GO:0005789]; integral component of membrane [GO:0016021]; extracellular matrix [GO:0031012]; collagen-containing extracellular matrix [GO:0062023]; extracellular space [GO:0005615]; ; ;
Nafisa_SEN4	Matrix metalloproteinase-23;Isoform of O75900, Isoform 2 of Matrix metalloproteinase-23;Isoform of O75900, Isoform 3 of Matrix metalloproteinase-23;Matrix metalloproteinase-23	MMP23B;MMP23B;MMP23B;MMP23	NA	O75900;O75900-2;O75900-3;Q2TBM7	4.0617	-0.5586	XT NP B	2023ms1276	reproduction [GO:0000003]; proteolysis [GO:0006508]; extracellular matrix organization [GO:0030198]; collagen catabolic process [GO:0030574]; ; ;	metalloendopeptidase activity [GO:0004222]; metallopeptidase activity [GO:0008237]; zinc ion binding [GO:0008270]; ; ;	endoplasmic reticulum membrane [GO:0005789]; integral component of membrane [GO:0016021]; extracellular matrix [GO:0031012]; collagen-containing extracellular matrix [GO:0062023]; extracellular space [GO:0005615]; ; ;
Nafisa_SEN3	Matrix metalloproteinase-23;Isoform of O75900, Isoform 2 of Matrix metalloproteinase-23;Isoform of O75900, Isoform 3 of Matrix metalloproteinase-23;Matrix metalloproteinase-23	MMP23B;MMP23B;MMP23B;MMP23	NA	O75900;O75900-2;O75900-3;Q2TBM7	3.9857	-0.634	XT NP B	2023ms1276	reproduction [GO:0000003]; proteolysis [GO:0006508]; extracellular matrix organization [GO:0030198]; collagen catabolic process [GO:0030574]; ; ;	metalloendopeptidase activity [GO:0004222]; metallopeptidase activity [GO:0008237]; zinc ion binding [GO:0008270]; ; ;	endoplasmic reticulum membrane [GO:0005789]; integral component of membrane [GO:0016021]; extracellular matrix [GO:0031012]; collagen-containing extracellular matrix [GO:0062023]; extracellular space [GO:0005615]; ; ;
Nafisa_SEN2	Matrix metalloproteinase-23;Isoform of O75900, Isoform 2 of Matrix metalloproteinase-23;Isoform of O75900, Isoform 3 of Matrix metalloproteinase-23;Matrix metalloproteinase-23	MMP23B;MMP23B;MMP23B;MMP23	NA	O75900;O75900-2;O75900-3;Q2TBM7	3.9361	-0.6968	XT NP B	2023ms1276	reproduction [GO:0000003]; proteolysis [GO:0006508]; extracellular matrix organization [GO:0030198]; collagen catabolic process [GO:0030574]; ; ;	metalloendopeptidase activity [GO:0004222]; metallopeptidase activity [GO:0008237]; zinc ion binding [GO:0008270]; ; ;	endoplasmic reticulum membrane [GO:0005789]; integral component of membrane [GO:0016021]; extracellular matrix [GO:0031012]; collagen-containing extracellular matrix [GO:0062023]; extracellular space [GO:0005615]; ; ;
Nafisa_PRO7	Matrix metalloproteinase-23;Isoform of O75900, Isoform 2 of Matrix metalloproteinase-23;Isoform of O75900, Isoform 3 of Matrix metalloproteinase-23;Matrix metalloproteinase-23	MMP23B;MMP23B;MMP23B;MMP23	NA	O75900;O75900-2;O75900-3;Q2TBM7	4.0674	-0.4874	XT NP B	2023ms1276	reproduction [GO:0000003]; proteolysis [GO:0006508]; extracellular matrix organization [GO:0030198]; collagen catabolic process [GO:0030574]; ; ;	metalloendopeptidase activity [GO:0004222]; metallopeptidase activity [GO:0008237]; zinc ion binding [GO:0008270]; ; ;	endoplasmic reticulum membrane [GO:0005789]; integral component of membrane [GO:0016021]; extracellular matrix [GO:0031012]; collagen-containing extracellular matrix [GO:0062023]; extracellular space [GO:0005615]; ; ;
Nafisa_PRO6	Matrix metalloproteinase-23;Isoform of O75900, Isoform 2 of Matrix metalloproteinase-23;Isoform of O75900, Isoform 3 of Matrix metalloproteinase-23;Matrix metalloproteinase-23	MMP23B;MMP23B;MMP23B;MMP23	NA	O75900;O75900-2;O75900-3;Q2TBM7	3.99	-0.555	XT NP B	2023ms1276	reproduction [GO:0000003]; proteolysis [GO:0006508]; extracellular matrix organization [GO:0030198]; collagen catabolic process [GO:0030574]; ; ;	metalloendopeptidase activity [GO:0004222]; metallopeptidase activity [GO:0008237]; zinc ion binding [GO:0008270]; ; ;	endoplasmic reticulum membrane [GO:0005789]; integral component of membrane [GO:0016021]; extracellular matrix [GO:0031012]; collagen-containing extracellular matrix [GO:0062023]; extracellular space [GO:0005615]; ; ;
Nafisa_PRO5	Matrix metalloproteinase-23;Isoform of O75900, Isoform 2 of Matrix metalloproteinase-23;Isoform of O75900, Isoform 3 of Matrix metalloproteinase-23;Matrix metalloproteinase-23	MMP23B;MMP23B;MMP23B;MMP23	NA	O75900;O75900-2;O75900-3;Q2TBM7	4.1597	-0.3775	XT NP B	2023ms1276	reproduction [GO:0000003]; proteolysis [GO:0006508]; extracellular matrix organization [GO:0030198]; collagen catabolic process [GO:0030574]; ; ;	metalloendopeptidase activity [GO:0004222]; metallopeptidase activity [GO:0008237]; zinc ion binding [GO:0008270]; ; ;	endoplasmic reticulum membrane [GO:0005789]; integral component of membrane [GO:0016021]; extracellular matrix [GO:0031012]; collagen-containing extracellular matrix [GO:0062023]; extracellular space [GO:0005615]; ; ;
Nafisa_PRO4	Matrix metalloproteinase-23;Isoform of O75900, Isoform 2 of Matrix metalloproteinase-23;Isoform of O75900, Isoform 3 of Matrix metalloproteinase-23;Matrix metalloproteinase-23	MMP23B;MMP23B;MMP23B;MMP23	NA	O75900;O75900-2;O75900-3;Q2TBM7	3.9935	-0.5787	XT NP B	2023ms1276	reproduction [GO:0000003]; proteolysis [GO:0006508]; extracellular matrix organization [GO:0030198]; collagen catabolic process [GO:0030574]; ; ;	metalloendopeptidase activity [GO:0004222]; metallopeptidase activity [GO:0008237]; zinc ion binding [GO:0008270]; ; ;	endoplasmic reticulum membrane [GO:0005789]; integral component of membrane [GO:0016021]; extracellular matrix [GO:0031012]; collagen-containing extracellular matrix [GO:0062023]; extracellular space [GO:0005615]; ; ;
Nafisa_PRO3	Matrix metalloproteinase-23;Isoform of O75900, Isoform 2 of Matrix metalloproteinase-23;Isoform of O75900, Isoform 3 of Matrix metalloproteinase-23;Matrix metalloproteinase-23	MMP23B;MMP23B;MMP23B;MMP23	NA	O75900;O75900-2;O75900-3;Q2TBM7	3.9112	-0.6593	XT NP B	2023ms1276	reproduction [GO:0000003]; proteolysis [GO:0006508]; extracellular matrix organization [GO:0030198]; collagen catabolic process [GO:0030574]; ; ;	metalloendopeptidase activity [GO:0004222]; metallopeptidase activity [GO:0008237]; zinc ion binding [GO:0008270]; ; ;	endoplasmic reticulum membrane [GO:0005789]; integral component of membrane [GO:0016021]; extracellular matrix [GO:0031012]; collagen-containing extracellular matrix [GO:0062023]; extracellular space [GO:0005615]; ; ;
Nafisa_PRO2	Matrix metalloproteinase-23;Isoform of O75900, Isoform 2 of Matrix metalloproteinase-23;Isoform of O75900, Isoform 3 of Matrix metalloproteinase-23;Matrix metalloproteinase-23	MMP23B;MMP23B;MMP23B;MMP23	NA	O75900;O75900-2;O75900-3;Q2TBM7	3.9268	-0.625	XT NP B	2023ms1276	reproduction [GO:0000003]; proteolysis [GO:0006508]; extracellular matrix organization [GO:0030198]; collagen catabolic process [GO:0030574]; ; ;	metalloendopeptidase activity [GO:0004222]; metallopeptidase activity [GO:0008237]; zinc ion binding [GO:0008270]; ; ;	endoplasmic reticulum membrane [GO:0005789]; integral component of membrane [GO:0016021]; extracellular matrix [GO:0031012]; collagen-containing extracellular matrix [GO:0062023]; extracellular space [GO:0005615]; ; ;
Nafisa_PRO1	Matrix metalloproteinase-23;Isoform of O75900, Isoform 2 of Matrix metalloproteinase-23;Isoform of O75900, Isoform 3 of Matrix metalloproteinase-23;Matrix metalloproteinase-23	MMP23B;MMP23B;MMP23B;MMP23	NA	O75900;O75900-2;O75900-3;Q2TBM7	3.8524	-0.6949	XT NP B	2023ms1276	reproduction [GO:0000003]; proteolysis [GO:0006508]; extracellular matrix organization [GO:0030198]; collagen catabolic process [GO:0030574]; ; ;	metalloendopeptidase activity [GO:0004222]; metallopeptidase activity [GO:0008237]; zinc ion binding [GO:0008270]; ; ;	endoplasmic reticulum membrane [GO:0005789]; integral component of membrane [GO:0016021]; extracellular matrix [GO:0031012]; collagen-containing extracellular matrix [GO:0062023]; extracellular space [GO:0005615]; ; ;
Nafisa_SEN7	Glycine cleavage system H protein, mitochondrial	GCSH	P23434	P20821	4.8356	0.2229	XT NP B	2023ms1276	NA	NA	NA
Nafisa_SEN6	Glycine cleavage system H protein, mitochondrial	GCSH	P23434	P20821	5.1071	0.48	XT NP B	2023ms1276	NA	NA	NA
Nafisa_SEN5	Glycine cleavage system H protein, mitochondrial	GCSH	P23434	P20821	5.0995	0.4464	XT NP B	2023ms1276	NA	NA	NA
Nafisa_SEN4	Glycine cleavage system H protein, mitochondrial	GCSH	P23434	P20821	5.0705	0.4501	XT NP B	2023ms1276	NA	NA	NA
Nafisa_SEN3	Glycine cleavage system H protein, mitochondrial	GCSH	P23434	P20821	4.9488	0.3292	XT NP B	2023ms1276	NA	NA	NA
Nafisa_SEN2	Glycine cleavage system H protein, mitochondrial	GCSH	P23434	P20821	5.0614	0.4285	XT NP B	2023ms1276	NA	NA	NA
Nafisa_SEN1	Glycine cleavage system H protein, mitochondrial	GCSH	P23434	P20821	5.0654	0.4476	XT NP B	2023ms1276	NA	NA	NA
Nafisa_PRO7	Glycine cleavage system H protein, mitochondrial	GCSH	P23434	P20821	4.6867	0.1319	XT NP B	2023ms1276	NA	NA	NA
Nafisa_PRO6	Glycine cleavage system H protein, mitochondrial	GCSH	P23434	P20821	4.6705	0.1254	XT NP B	2023ms1276	NA	NA	NA
Nafisa_PRO5	Glycine cleavage system H protein, mitochondrial	GCSH	P23434	P20821	4.6056	0.0684	XT NP B	2023ms1276	NA	NA	NA
Nafisa_PRO4	Glycine cleavage system H protein, mitochondrial	GCSH	P23434	P20821	4.6342	0.062	XT NP B	2023ms1276	NA	NA	NA
Nafisa_PRO2	Glycine cleavage system H protein, mitochondrial	GCSH	P23434	P20821	4.6506	0.0988	XT NP B	2023ms1276	NA	NA	NA
Nafisa_PRO1	Glycine cleavage system H protein, mitochondrial	GCSH	P23434	P20821	4.6446	0.0973	XT NP B	2023ms1276	NA	NA	NA
Nafisa_SEN6	Cytidine deaminase	CDA	P32320	A0A3Q1N245	3.9558	-0.6713	XT NP B	2023ms1276	NA	NA	NA
Nafisa_SEN5	Cytidine deaminase	CDA	P32320	A0A3Q1N245	4.198	-0.4551	XT NP B	2023ms1276	NA	NA	NA
Nafisa_SEN4	Cytidine deaminase	CDA	P32320	A0A3Q1N245	4.1097	-0.5107	XT NP B	2023ms1276	NA	NA	NA
Nafisa_SEN3	Cytidine deaminase	CDA	P32320	A0A3Q1N245	4.0231	-0.5965	XT NP B	2023ms1276	NA	NA	NA
Nafisa_SEN2	Cytidine deaminase	CDA	P32320	A0A3Q1N245	4.0824	-0.5506	XT NP B	2023ms1276	NA	NA	NA
Nafisa_PRO7	Cytidine deaminase	CDA	P32320	A0A3Q1N245	4.1132	-0.4416	XT NP B	2023ms1276	NA	NA	NA
Nafisa_PRO6	Cytidine deaminase	CDA	P32320	A0A3Q1N245	4.144	-0.4011	XT NP B	2023ms1276	NA	NA	NA
Nafisa_PRO5	Cytidine deaminase	CDA	P32320	A0A3Q1N245	4.0277	-0.5095	XT NP B	2023ms1276	NA	NA	NA
Nafisa_PRO4	Cytidine deaminase	CDA	P32320	A0A3Q1N245	4.2717	-0.3005	XT NP B	2023ms1276	NA	NA	NA
Nafisa_PRO3	Cytidine deaminase	CDA	P32320	A0A3Q1N245	4.104	-0.4665	XT NP B	2023ms1276	NA	NA	NA
Nafisa_PRO2	Cytidine deaminase	CDA	P32320	A0A3Q1N245	4.1526	-0.3992	XT NP B	2023ms1276	NA	NA	NA
Nafisa_PRO1	Cytidine deaminase	CDA	P32320	A0A3Q1N245	4.1125	-0.4347	XT NP B	2023ms1276	NA	NA	NA
Nafisa_SEN7	Protein kinase C;Protein kinase C;Protein kinase C	PKN2;PKN2;PKN2	NA	A0A3Q1LZH0;A0A3Q1M4E8;F1MFK1	3.9956	-0.6171	XT NP A	2023ms1276	; ;	; ;	; ;
Nafisa_PRO7	Protein kinase C;Protein kinase C;Protein kinase C	PKN2;PKN2;PKN2	NA	A0A3Q1LZH0;A0A3Q1M4E8;F1MFK1	4.243	-0.3119	XT NP A	2023ms1276	; ;	; ;	; ;
Nafisa_PRO6	Protein kinase C;Protein kinase C;Protein kinase C	PKN2;PKN2;PKN2	NA	A0A3Q1LZH0;A0A3Q1M4E8;F1MFK1	3.9184	-0.6266	XT NP A	2023ms1276	; ;	; ;	; ;
Nafisa_PRO5	Protein kinase C;Protein kinase C;Protein kinase C	PKN2;PKN2;PKN2	NA	A0A3Q1LZH0;A0A3Q1M4E8;F1MFK1	4.2326	-0.3046	XT NP A	2023ms1276	; ;	; ;	; ;
Nafisa_PRO4	Protein kinase C;Protein kinase C;Protein kinase C	PKN2;PKN2;PKN2	NA	A0A3Q1LZH0;A0A3Q1M4E8;F1MFK1	4.1283	-0.4439	XT NP A	2023ms1276	; ;	; ;	; ;
Nafisa_PRO3	Protein kinase C;Protein kinase C;Protein kinase C	PKN2;PKN2;PKN2	NA	A0A3Q1LZH0;A0A3Q1M4E8;F1MFK1	4.2293	-0.3412	XT NP A	2023ms1276	; ;	; ;	; ;
Nafisa_PRO2	Protein kinase C;Protein kinase C;Protein kinase C	PKN2;PKN2;PKN2	NA	A0A3Q1LZH0;A0A3Q1M4E8;F1MFK1	4.1734	-0.3783	XT NP A	2023ms1276	; ;	; ;	; ;
Nafisa_PRO1	Protein kinase C;Protein kinase C;Protein kinase C	PKN2;PKN2;PKN2	NA	A0A3Q1LZH0;A0A3Q1M4E8;F1MFK1	3.9322	-0.615	XT NP A	2023ms1276	; ;	; ;	; ;
Nafisa_SEN7	SH2 domain-containing protein 1A;Isoform of O60880, Isoform D of SH2 domain-containing protein 1A;SH2 domain-containing protein 1A	SH2D1A;SH2D1A;SH2D1A	NA	O60880;O60880-4;Q3ZBB1	3.9277	-0.6851	XT NP B	2023ms1276	adaptive immune response [GO:0002250]; humoral immune response [GO:0006959]; cellular defense response [GO:0006968]; cell-cell signaling [GO:0007267]; innate immune response [GO:0045087]; positive regulation of natural killer cell mediated cytotoxicity [GO:0045954]; regulation of immune response [GO:0050776]; negative regulation of T cell receptor signaling pathway [GO:0050860]; ;	protein binding [GO:0005515]; ;	cytoplasm [GO:0005737]; cytosol [GO:0005829]; ;
Nafisa_SEN6	SH2 domain-containing protein 1A;Isoform of O60880, Isoform D of SH2 domain-containing protein 1A;SH2 domain-containing protein 1A	SH2D1A;SH2D1A;SH2D1A	NA	O60880;O60880-4;Q3ZBB1	3.893	-0.734	XT NP B	2023ms1276	adaptive immune response [GO:0002250]; humoral immune response [GO:0006959]; cellular defense response [GO:0006968]; cell-cell signaling [GO:0007267]; innate immune response [GO:0045087]; positive regulation of natural killer cell mediated cytotoxicity [GO:0045954]; regulation of immune response [GO:0050776]; negative regulation of T cell receptor signaling pathway [GO:0050860]; ;	protein binding [GO:0005515]; ;	cytoplasm [GO:0005737]; cytosol [GO:0005829]; ;
Nafisa_SEN4	SH2 domain-containing protein 1A;Isoform of O60880, Isoform D of SH2 domain-containing protein 1A;SH2 domain-containing protein 1A	SH2D1A;SH2D1A;SH2D1A	NA	O60880;O60880-4;Q3ZBB1	3.7684	-0.8519	XT NP B	2023ms1276	adaptive immune response [GO:0002250]; humoral immune response [GO:0006959]; cellular defense response [GO:0006968]; cell-cell signaling [GO:0007267]; innate immune response [GO:0045087]; positive regulation of natural killer cell mediated cytotoxicity [GO:0045954]; regulation of immune response [GO:0050776]; negative regulation of T cell receptor signaling pathway [GO:0050860]; ;	protein binding [GO:0005515]; ;	cytoplasm [GO:0005737]; cytosol [GO:0005829]; ;
Nafisa_SEN3	SH2 domain-containing protein 1A;Isoform of O60880, Isoform D of SH2 domain-containing protein 1A;SH2 domain-containing protein 1A	SH2D1A;SH2D1A;SH2D1A	NA	O60880;O60880-4;Q3ZBB1	3.8452	-0.7745	XT NP B	2023ms1276	adaptive immune response [GO:0002250]; humoral immune response [GO:0006959]; cellular defense response [GO:0006968]; cell-cell signaling [GO:0007267]; innate immune response [GO:0045087]; positive regulation of natural killer cell mediated cytotoxicity [GO:0045954]; regulation of immune response [GO:0050776]; negative regulation of T cell receptor signaling pathway [GO:0050860]; ;	protein binding [GO:0005515]; ;	cytoplasm [GO:0005737]; cytosol [GO:0005829]; ;
Nafisa_SEN2	SH2 domain-containing protein 1A;Isoform of O60880, Isoform D of SH2 domain-containing protein 1A;SH2 domain-containing protein 1A	SH2D1A;SH2D1A;SH2D1A	NA	O60880;O60880-4;Q3ZBB1	4.0035	-0.6295	XT NP B	2023ms1276	adaptive immune response [GO:0002250]; humoral immune response [GO:0006959]; cellular defense response [GO:0006968]; cell-cell signaling [GO:0007267]; innate immune response [GO:0045087]; positive regulation of natural killer cell mediated cytotoxicity [GO:0045954]; regulation of immune response [GO:0050776]; negative regulation of T cell receptor signaling pathway [GO:0050860]; ;	protein binding [GO:0005515]; ;	cytoplasm [GO:0005737]; cytosol [GO:0005829]; ;
Nafisa_SEN1	SH2 domain-containing protein 1A;Isoform of O60880, Isoform D of SH2 domain-containing protein 1A;SH2 domain-containing protein 1A	SH2D1A;SH2D1A;SH2D1A	NA	O60880;O60880-4;Q3ZBB1	3.8517	-0.766	XT NP B	2023ms1276	adaptive immune response [GO:0002250]; humoral immune response [GO:0006959]; cellular defense response [GO:0006968]; cell-cell signaling [GO:0007267]; innate immune response [GO:0045087]; positive regulation of natural killer cell mediated cytotoxicity [GO:0045954]; regulation of immune response [GO:0050776]; negative regulation of T cell receptor signaling pathway [GO:0050860]; ;	protein binding [GO:0005515]; ;	cytoplasm [GO:0005737]; cytosol [GO:0005829]; ;
Nafisa_PRO7	SH2 domain-containing protein 1A;Isoform of O60880, Isoform D of SH2 domain-containing protein 1A;SH2 domain-containing protein 1A	SH2D1A;SH2D1A;SH2D1A	NA	O60880;O60880-4;Q3ZBB1	4.0341	-0.5207	XT NP B	2023ms1276	adaptive immune response [GO:0002250]; humoral immune response [GO:0006959]; cellular defense response [GO:0006968]; cell-cell signaling [GO:0007267]; innate immune response [GO:0045087]; positive regulation of natural killer cell mediated cytotoxicity [GO:0045954]; regulation of immune response [GO:0050776]; negative regulation of T cell receptor signaling pathway [GO:0050860]; ;	protein binding [GO:0005515]; ;	cytoplasm [GO:0005737]; cytosol [GO:0005829]; ;
Nafisa_PRO6	SH2 domain-containing protein 1A;Isoform of O60880, Isoform D of SH2 domain-containing protein 1A;SH2 domain-containing protein 1A	SH2D1A;SH2D1A;SH2D1A	NA	O60880;O60880-4;Q3ZBB1	3.7993	-0.7458	XT NP B	2023ms1276	adaptive immune response [GO:0002250]; humoral immune response [GO:0006959]; cellular defense response [GO:0006968]; cell-cell signaling [GO:0007267]; innate immune response [GO:0045087]; positive regulation of natural killer cell mediated cytotoxicity [GO:0045954]; regulation of immune response [GO:0050776]; negative regulation of T cell receptor signaling pathway [GO:0050860]; ;	protein binding [GO:0005515]; ;	cytoplasm [GO:0005737]; cytosol [GO:0005829]; ;
Nafisa_PRO5	SH2 domain-containing protein 1A;Isoform of O60880, Isoform D of SH2 domain-containing protein 1A;SH2 domain-containing protein 1A	SH2D1A;SH2D1A;SH2D1A	NA	O60880;O60880-4;Q3ZBB1	3.8688	-0.6684	XT NP B	2023ms1276	adaptive immune response [GO:0002250]; humoral immune response [GO:0006959]; cellular defense response [GO:0006968]; cell-cell signaling [GO:0007267]; innate immune response [GO:0045087]; positive regulation of natural killer cell mediated cytotoxicity [GO:0045954]; regulation of immune response [GO:0050776]; negative regulation of T cell receptor signaling pathway [GO:0050860]; ;	protein binding [GO:0005515]; ;	cytoplasm [GO:0005737]; cytosol [GO:0005829]; ;
Nafisa_PRO4	SH2 domain-containing protein 1A;Isoform of O60880, Isoform D of SH2 domain-containing protein 1A;SH2 domain-containing protein 1A	SH2D1A;SH2D1A;SH2D1A	NA	O60880;O60880-4;Q3ZBB1	3.8793	-0.6929	XT NP B	2023ms1276	adaptive immune response [GO:0002250]; humoral immune response [GO:0006959]; cellular defense response [GO:0006968]; cell-cell signaling [GO:0007267]; innate immune response [GO:0045087]; positive regulation of natural killer cell mediated cytotoxicity [GO:0045954]; regulation of immune response [GO:0050776]; negative regulation of T cell receptor signaling pathway [GO:0050860]; ;	protein binding [GO:0005515]; ;	cytoplasm [GO:0005737]; cytosol [GO:0005829]; ;
Nafisa_PRO3	SH2 domain-containing protein 1A;Isoform of O60880, Isoform D of SH2 domain-containing protein 1A;SH2 domain-containing protein 1A	SH2D1A;SH2D1A;SH2D1A	NA	O60880;O60880-4;Q3ZBB1	4.0192	-0.5513	XT NP B	2023ms1276	adaptive immune response [GO:0002250]; humoral immune response [GO:0006959]; cellular defense response [GO:0006968]; cell-cell signaling [GO:0007267]; innate immune response [GO:0045087]; positive regulation of natural killer cell mediated cytotoxicity [GO:0045954]; regulation of immune response [GO:0050776]; negative regulation of T cell receptor signaling pathway [GO:0050860]; ;	protein binding [GO:0005515]; ;	cytoplasm [GO:0005737]; cytosol [GO:0005829]; ;
Nafisa_PRO2	SH2 domain-containing protein 1A;Isoform of O60880, Isoform D of SH2 domain-containing protein 1A;SH2 domain-containing protein 1A	SH2D1A;SH2D1A;SH2D1A	NA	O60880;O60880-4;Q3ZBB1	3.9229	-0.6289	XT NP B	2023ms1276	adaptive immune response [GO:0002250]; humoral immune response [GO:0006959]; cellular defense response [GO:0006968]; cell-cell signaling [GO:0007267]; innate immune response [GO:0045087]; positive regulation of natural killer cell mediated cytotoxicity [GO:0045954]; regulation of immune response [GO:0050776]; negative regulation of T cell receptor signaling pathway [GO:0050860]; ;	protein binding [GO:0005515]; ;	cytoplasm [GO:0005737]; cytosol [GO:0005829]; ;
Nafisa_PRO1	SH2 domain-containing protein 1A;Isoform of O60880, Isoform D of SH2 domain-containing protein 1A;SH2 domain-containing protein 1A	SH2D1A;SH2D1A;SH2D1A	NA	O60880;O60880-4;Q3ZBB1	3.9665	-0.5808	XT NP B	2023ms1276	adaptive immune response [GO:0002250]; humoral immune response [GO:0006959]; cellular defense response [GO:0006968]; cell-cell signaling [GO:0007267]; innate immune response [GO:0045087]; positive regulation of natural killer cell mediated cytotoxicity [GO:0045954]; regulation of immune response [GO:0050776]; negative regulation of T cell receptor signaling pathway [GO:0050860]; ;	protein binding [GO:0005515]; ;	cytoplasm [GO:0005737]; cytosol [GO:0005829]; ;
Nafisa_SEN7	Bifunctional heparan sulfate N-deacetylase/N-sulfotransferase 2	NDST2	P52849	O97583	4.2608	-0.352	XT NP B	2023ms1276	NA	NA	NA
Nafisa_SEN6	Bifunctional heparan sulfate N-deacetylase/N-sulfotransferase 2	NDST2	P52849	O97583	4.3293	-0.2978	XT NP B	2023ms1276	NA	NA	NA
Nafisa_SEN5	Bifunctional heparan sulfate N-deacetylase/N-sulfotransferase 2	NDST2	P52849	O97583	4.2171	-0.4361	XT NP B	2023ms1276	NA	NA	NA
Nafisa_SEN4	Bifunctional heparan sulfate N-deacetylase/N-sulfotransferase 2	NDST2	P52849	O97583	4.3146	-0.3057	XT NP B	2023ms1276	NA	NA	NA
Nafisa_SEN3	Bifunctional heparan sulfate N-deacetylase/N-sulfotransferase 2	NDST2	P52849	O97583	4.3165	-0.3032	XT NP B	2023ms1276	NA	NA	NA
Nafisa_SEN2	Bifunctional heparan sulfate N-deacetylase/N-sulfotransferase 2	NDST2	P52849	O97583	4.1861	-0.4468	XT NP B	2023ms1276	NA	NA	NA
Nafisa_SEN1	Bifunctional heparan sulfate N-deacetylase/N-sulfotransferase 2	NDST2	P52849	O97583	4.3241	-0.2936	XT NP B	2023ms1276	NA	NA	NA
Nafisa_PRO7	Bifunctional heparan sulfate N-deacetylase/N-sulfotransferase 2	NDST2	P52849	O97583	4.391	-0.1639	XT NP B	2023ms1276	NA	NA	NA
Nafisa_PRO6	Bifunctional heparan sulfate N-deacetylase/N-sulfotransferase 2	NDST2	P52849	O97583	4.331	-0.214	XT NP B	2023ms1276	NA	NA	NA
Nafisa_PRO5	Bifunctional heparan sulfate N-deacetylase/N-sulfotransferase 2	NDST2	P52849	O97583	4.1643	-0.3729	XT NP B	2023ms1276	NA	NA	NA
Nafisa_PRO4	Bifunctional heparan sulfate N-deacetylase/N-sulfotransferase 2	NDST2	P52849	O97583	4.359	-0.2133	XT NP B	2023ms1276	NA	NA	NA
Nafisa_PRO3	Bifunctional heparan sulfate N-deacetylase/N-sulfotransferase 2	NDST2	P52849	O97583	4.3281	-0.2424	XT NP B	2023ms1276	NA	NA	NA
Nafisa_PRO2	Bifunctional heparan sulfate N-deacetylase/N-sulfotransferase 2	NDST2	P52849	O97583	4.3983	-0.1535	XT NP B	2023ms1276	NA	NA	NA
Nafisa_PRO1	Bifunctional heparan sulfate N-deacetylase/N-sulfotransferase 2	NDST2	P52849	O97583	4.4282	-0.1191	XT NP B	2023ms1276	NA	NA	NA
Nafisa_SEN7	Carbonic anhydrase 2	CA2	P00918	P00921	4.4038	-0.2089	XT NP B	2023ms1276	NA	NA	NA
Nafisa_SEN6	Carbonic anhydrase 2	CA2	P00918	P00921	4.2899	-0.3371	XT NP B	2023ms1276	NA	NA	NA
Nafisa_SEN5	Carbonic anhydrase 2	CA2	P00918	P00921	4.3189	-0.3343	XT NP B	2023ms1276	NA	NA	NA
Nafisa_SEN4	Carbonic anhydrase 2	CA2	P00918	P00921	4.386	-0.2343	XT NP B	2023ms1276	NA	NA	NA
Nafisa_SEN3	Carbonic anhydrase 2	CA2	P00918	P00921	4.3693	-0.2504	XT NP B	2023ms1276	NA	NA	NA
Nafisa_SEN2	Carbonic anhydrase 2	CA2	P00918	P00921	4.386	-0.2469	XT NP B	2023ms1276	NA	NA	NA
Nafisa_SEN1	Carbonic anhydrase 2	CA2	P00918	P00921	4.3215	-0.2962	XT NP B	2023ms1276	NA	NA	NA
Nafisa_PRO7	Carbonic anhydrase 2	CA2	P00918	P00921	4.3845	-0.1704	XT NP B	2023ms1276	NA	NA	NA
Nafisa_PRO6	Carbonic anhydrase 2	CA2	P00918	P00921	4.3426	-0.2025	XT NP B	2023ms1276	NA	NA	NA
Nafisa_PRO5	Carbonic anhydrase 2	CA2	P00918	P00921	4.291	-0.2462	XT NP B	2023ms1276	NA	NA	NA
Nafisa_PRO4	Carbonic anhydrase 2	CA2	P00918	P00921	4.2955	-0.2768	XT NP B	2023ms1276	NA	NA	NA
Nafisa_PRO3	Carbonic anhydrase 2	CA2	P00918	P00921	4.2425	-0.328	XT NP B	2023ms1276	NA	NA	NA
Nafisa_PRO2	Carbonic anhydrase 2	CA2	P00918	P00921	4.2946	-0.2572	XT NP B	2023ms1276	NA	NA	NA
Nafisa_PRO1	Carbonic anhydrase 2	CA2	P00918	P00921	4.2756	-0.2717	XT NP B	2023ms1276	NA	NA	NA
Nafisa_SEN7	Cadherin-7	CDH7	F5H5X9	Q9ULB5	3.6613	-0.9514	XT NP B	2023ms1276	homophilic cell adhesion via plasma membrane adhesion molecules [GO:0007156]; cell-cell adhesion [GO:0098609]; calcium-dependent cell-cell adhesion via plasma membrane cell adhesion molecules [GO:0016339]; cell morphogenesis [GO:0000902]; multicellular organism development [GO:0007275]; cell-cell junction assembly [GO:0007043]; adherens junction organization [GO:0034332]; cell-cell adhesion via plasma-membrane adhesion molecules [GO:0098742]	calcium ion binding [GO:0005509]; cadherin binding [GO:0045296]	plasma membrane [GO:0005886]; integral component of membrane [GO:0016021]; catenin complex [GO:0016342]; adherens junction [GO:0005912]
Nafisa_SEN6	Cadherin-7	CDH7	F5H5X9	Q9ULB5	3.4624	-1.1647	XT NP B	2023ms1276	homophilic cell adhesion via plasma membrane adhesion molecules [GO:0007156]; cell-cell adhesion [GO:0098609]; calcium-dependent cell-cell adhesion via plasma membrane cell adhesion molecules [GO:0016339]; cell morphogenesis [GO:0000902]; multicellular organism development [GO:0007275]; cell-cell junction assembly [GO:0007043]; adherens junction organization [GO:0034332]; cell-cell adhesion via plasma-membrane adhesion molecules [GO:0098742]	calcium ion binding [GO:0005509]; cadherin binding [GO:0045296]	plasma membrane [GO:0005886]; integral component of membrane [GO:0016021]; catenin complex [GO:0016342]; adherens junction [GO:0005912]
Nafisa_SEN5	Cadherin-7	CDH7	F5H5X9	Q9ULB5	3.494	-1.1591	XT NP B	2023ms1276	homophilic cell adhesion via plasma membrane adhesion molecules [GO:0007156]; cell-cell adhesion [GO:0098609]; calcium-dependent cell-cell adhesion via plasma membrane cell adhesion molecules [GO:0016339]; cell morphogenesis [GO:0000902]; multicellular organism development [GO:0007275]; cell-cell junction assembly [GO:0007043]; adherens junction organization [GO:0034332]; cell-cell adhesion via plasma-membrane adhesion molecules [GO:0098742]	calcium ion binding [GO:0005509]; cadherin binding [GO:0045296]	plasma membrane [GO:0005886]; integral component of membrane [GO:0016021]; catenin complex [GO:0016342]; adherens junction [GO:0005912]
Nafisa_SEN4	Cadherin-7	CDH7	F5H5X9	Q9ULB5	3.6698	-0.9506	XT NP B	2023ms1276	homophilic cell adhesion via plasma membrane adhesion molecules [GO:0007156]; cell-cell adhesion [GO:0098609]; calcium-dependent cell-cell adhesion via plasma membrane cell adhesion molecules [GO:0016339]; cell morphogenesis [GO:0000902]; multicellular organism development [GO:0007275]; cell-cell junction assembly [GO:0007043]; adherens junction organization [GO:0034332]; cell-cell adhesion via plasma-membrane adhesion molecules [GO:0098742]	calcium ion binding [GO:0005509]; cadherin binding [GO:0045296]	plasma membrane [GO:0005886]; integral component of membrane [GO:0016021]; catenin complex [GO:0016342]; adherens junction [GO:0005912]
Nafisa_SEN2	Cadherin-7	CDH7	F5H5X9	Q9ULB5	3.3537	-1.2792	XT NP B	2023ms1276	homophilic cell adhesion via plasma membrane adhesion molecules [GO:0007156]; cell-cell adhesion [GO:0098609]; calcium-dependent cell-cell adhesion via plasma membrane cell adhesion molecules [GO:0016339]; cell morphogenesis [GO:0000902]; multicellular organism development [GO:0007275]; cell-cell junction assembly [GO:0007043]; adherens junction organization [GO:0034332]; cell-cell adhesion via plasma-membrane adhesion molecules [GO:0098742]	calcium ion binding [GO:0005509]; cadherin binding [GO:0045296]	plasma membrane [GO:0005886]; integral component of membrane [GO:0016021]; catenin complex [GO:0016342]; adherens junction [GO:0005912]
Nafisa_SEN1	Cadherin-7	CDH7	F5H5X9	Q9ULB5	3.5038	-1.1139	XT NP B	2023ms1276	homophilic cell adhesion via plasma membrane adhesion molecules [GO:0007156]; cell-cell adhesion [GO:0098609]; calcium-dependent cell-cell adhesion via plasma membrane cell adhesion molecules [GO:0016339]; cell morphogenesis [GO:0000902]; multicellular organism development [GO:0007275]; cell-cell junction assembly [GO:0007043]; adherens junction organization [GO:0034332]; cell-cell adhesion via plasma-membrane adhesion molecules [GO:0098742]	calcium ion binding [GO:0005509]; cadherin binding [GO:0045296]	plasma membrane [GO:0005886]; integral component of membrane [GO:0016021]; catenin complex [GO:0016342]; adherens junction [GO:0005912]
Nafisa_PRO7	Cadherin-7	CDH7	F5H5X9	Q9ULB5	3.6929	-0.8619	XT NP B	2023ms1276	homophilic cell adhesion via plasma membrane adhesion molecules [GO:0007156]; cell-cell adhesion [GO:0098609]; calcium-dependent cell-cell adhesion via plasma membrane cell adhesion molecules [GO:0016339]; cell morphogenesis [GO:0000902]; multicellular organism development [GO:0007275]; cell-cell junction assembly [GO:0007043]; adherens junction organization [GO:0034332]; cell-cell adhesion via plasma-membrane adhesion molecules [GO:0098742]	calcium ion binding [GO:0005509]; cadherin binding [GO:0045296]	plasma membrane [GO:0005886]; integral component of membrane [GO:0016021]; catenin complex [GO:0016342]; adherens junction [GO:0005912]
Nafisa_PRO6	Cadherin-7	CDH7	F5H5X9	Q9ULB5	3.3081	-1.2369	XT NP B	2023ms1276	homophilic cell adhesion via plasma membrane adhesion molecules [GO:0007156]; cell-cell adhesion [GO:0098609]; calcium-dependent cell-cell adhesion via plasma membrane cell adhesion molecules [GO:0016339]; cell morphogenesis [GO:0000902]; multicellular organism development [GO:0007275]; cell-cell junction assembly [GO:0007043]; adherens junction organization [GO:0034332]; cell-cell adhesion via plasma-membrane adhesion molecules [GO:0098742]	calcium ion binding [GO:0005509]; cadherin binding [GO:0045296]	plasma membrane [GO:0005886]; integral component of membrane [GO:0016021]; catenin complex [GO:0016342]; adherens junction [GO:0005912]
Nafisa_PRO5	Cadherin-7	CDH7	F5H5X9	Q9ULB5	3.5766	-0.9606	XT NP B	2023ms1276	homophilic cell adhesion via plasma membrane adhesion molecules [GO:0007156]; cell-cell adhesion [GO:0098609]; calcium-dependent cell-cell adhesion via plasma membrane cell adhesion molecules [GO:0016339]; cell morphogenesis [GO:0000902]; multicellular organism development [GO:0007275]; cell-cell junction assembly [GO:0007043]; adherens junction organization [GO:0034332]; cell-cell adhesion via plasma-membrane adhesion molecules [GO:0098742]	calcium ion binding [GO:0005509]; cadherin binding [GO:0045296]	plasma membrane [GO:0005886]; integral component of membrane [GO:0016021]; catenin complex [GO:0016342]; adherens junction [GO:0005912]
Nafisa_PRO4	Cadherin-7	CDH7	F5H5X9	Q9ULB5	3.7689	-0.8034	XT NP B	2023ms1276	homophilic cell adhesion via plasma membrane adhesion molecules [GO:0007156]; cell-cell adhesion [GO:0098609]; calcium-dependent cell-cell adhesion via plasma membrane cell adhesion molecules [GO:0016339]; cell morphogenesis [GO:0000902]; multicellular organism development [GO:0007275]; cell-cell junction assembly [GO:0007043]; adherens junction organization [GO:0034332]; cell-cell adhesion via plasma-membrane adhesion molecules [GO:0098742]	calcium ion binding [GO:0005509]; cadherin binding [GO:0045296]	plasma membrane [GO:0005886]; integral component of membrane [GO:0016021]; catenin complex [GO:0016342]; adherens junction [GO:0005912]
Nafisa_PRO3	Cadherin-7	CDH7	F5H5X9	Q9ULB5	3.8391	-0.7314	XT NP B	2023ms1276	homophilic cell adhesion via plasma membrane adhesion molecules [GO:0007156]; cell-cell adhesion [GO:0098609]; calcium-dependent cell-cell adhesion via plasma membrane cell adhesion molecules [GO:0016339]; cell morphogenesis [GO:0000902]; multicellular organism development [GO:0007275]; cell-cell junction assembly [GO:0007043]; adherens junction organization [GO:0034332]; cell-cell adhesion via plasma-membrane adhesion molecules [GO:0098742]	calcium ion binding [GO:0005509]; cadherin binding [GO:0045296]	plasma membrane [GO:0005886]; integral component of membrane [GO:0016021]; catenin complex [GO:0016342]; adherens junction [GO:0005912]
Nafisa_PRO2	Cadherin-7	CDH7	F5H5X9	Q9ULB5	3.7925	-0.7592	XT NP B	2023ms1276	homophilic cell adhesion via plasma membrane adhesion molecules [GO:0007156]; cell-cell adhesion [GO:0098609]; calcium-dependent cell-cell adhesion via plasma membrane cell adhesion molecules [GO:0016339]; cell morphogenesis [GO:0000902]; multicellular organism development [GO:0007275]; cell-cell junction assembly [GO:0007043]; adherens junction organization [GO:0034332]; cell-cell adhesion via plasma-membrane adhesion molecules [GO:0098742]	calcium ion binding [GO:0005509]; cadherin binding [GO:0045296]	plasma membrane [GO:0005886]; integral component of membrane [GO:0016021]; catenin complex [GO:0016342]; adherens junction [GO:0005912]
Nafisa_PRO1	Cadherin-7	CDH7	F5H5X9	Q9ULB5	3.7117	-0.8355	XT NP B	2023ms1276	homophilic cell adhesion via plasma membrane adhesion molecules [GO:0007156]; cell-cell adhesion [GO:0098609]; calcium-dependent cell-cell adhesion via plasma membrane cell adhesion molecules [GO:0016339]; cell morphogenesis [GO:0000902]; multicellular organism development [GO:0007275]; cell-cell junction assembly [GO:0007043]; adherens junction organization [GO:0034332]; cell-cell adhesion via plasma-membrane adhesion molecules [GO:0098742]	calcium ion binding [GO:0005509]; cadherin binding [GO:0045296]	plasma membrane [GO:0005886]; integral component of membrane [GO:0016021]; catenin complex [GO:0016342]; adherens junction [GO:0005912]
Nafisa_SEN7	Leucine zipper and CTNNBIP1 domain-containing protein	LZIC	A0A024R4I7	A0A3Q1MDG9	4.7199	0.1072	XT NP B	2023ms1276	NA	NA	NA
Nafisa_SEN6	Leucine zipper and CTNNBIP1 domain-containing protein	LZIC	A0A024R4I7	A0A3Q1MDG9	4.7287	0.1016	XT NP B	2023ms1276	NA	NA	NA
Nafisa_SEN4	Leucine zipper and CTNNBIP1 domain-containing protein	LZIC	A0A024R4I7	A0A3Q1MDG9	4.7319	0.1116	XT NP B	2023ms1276	NA	NA	NA
Nafisa_SEN3	Leucine zipper and CTNNBIP1 domain-containing protein	LZIC	A0A024R4I7	A0A3Q1MDG9	4.581	-0.0386	XT NP B	2023ms1276	NA	NA	NA
Nafisa_SEN2	Leucine zipper and CTNNBIP1 domain-containing protein	LZIC	A0A024R4I7	A0A3Q1MDG9	4.719	0.0861	XT NP B	2023ms1276	NA	NA	NA
Nafisa_SEN1	Leucine zipper and CTNNBIP1 domain-containing protein	LZIC	A0A024R4I7	A0A3Q1MDG9	4.6738	0.0561	XT NP B	2023ms1276	NA	NA	NA
Nafisa_PRO7	Leucine zipper and CTNNBIP1 domain-containing protein	LZIC	A0A024R4I7	A0A3Q1MDG9	4.6897	0.1349	XT NP B	2023ms1276	NA	NA	NA
Nafisa_PRO6	Leucine zipper and CTNNBIP1 domain-containing protein	LZIC	A0A024R4I7	A0A3Q1MDG9	4.5676	0.0225	XT NP B	2023ms1276	NA	NA	NA
Nafisa_PRO5	Leucine zipper and CTNNBIP1 domain-containing protein	LZIC	A0A024R4I7	A0A3Q1MDG9	4.6929	0.1557	XT NP B	2023ms1276	NA	NA	NA
Nafisa_PRO4	Leucine zipper and CTNNBIP1 domain-containing protein	LZIC	A0A024R4I7	A0A3Q1MDG9	4.7259	0.1537	XT NP B	2023ms1276	NA	NA	NA
Nafisa_PRO3	Leucine zipper and CTNNBIP1 domain-containing protein	LZIC	A0A024R4I7	A0A3Q1MDG9	4.6897	0.1192	XT NP B	2023ms1276	NA	NA	NA
Nafisa_PRO2	Leucine zipper and CTNNBIP1 domain-containing protein	LZIC	A0A024R4I7	A0A3Q1MDG9	4.6796	0.1278	XT NP B	2023ms1276	NA	NA	NA
Nafisa_PRO1	Leucine zipper and CTNNBIP1 domain-containing protein	LZIC	A0A024R4I7	A0A3Q1MDG9	4.8107	0.2635	XT NP B	2023ms1276	NA	NA	NA
Nafisa_SEN7	Non-specific protein-tyrosine kinase;Non-specific protein-tyrosine kinase;Non-specific protein-tyrosine kinase;Non-specific protein-tyrosine kinase;Non-specific protein-tyrosine kinase	PTK2;PTK2;PTK2;PTK2;PTK2	NA	A0A3Q1LMR7;A0A3Q1MAA1;A0A3Q1N508;F1MS29;G3N3B7	3.9877	-0.6251	XT NP B	2023ms1276	; ; ; ;	; ; ; ;	; ; ; ;
Nafisa_SEN6	Non-specific protein-tyrosine kinase;Non-specific protein-tyrosine kinase;Non-specific protein-tyrosine kinase;Non-specific protein-tyrosine kinase;Non-specific protein-tyrosine kinase	PTK2;PTK2;PTK2;PTK2;PTK2	NA	A0A3Q1LMR7;A0A3Q1MAA1;A0A3Q1N508;F1MS29;G3N3B7	3.6528	-0.9743	XT NP B	2023ms1276	; ; ; ;	; ; ; ;	; ; ; ;
Nafisa_SEN5	Non-specific protein-tyrosine kinase;Non-specific protein-tyrosine kinase;Non-specific protein-tyrosine kinase;Non-specific protein-tyrosine kinase;Non-specific protein-tyrosine kinase	PTK2;PTK2;PTK2;PTK2;PTK2	NA	A0A3Q1LMR7;A0A3Q1MAA1;A0A3Q1N508;F1MS29;G3N3B7	4.0477	-0.6055	XT NP B	2023ms1276	; ; ; ;	; ; ; ;	; ; ; ;
Nafisa_SEN4	Non-specific protein-tyrosine kinase;Non-specific protein-tyrosine kinase;Non-specific protein-tyrosine kinase;Non-specific protein-tyrosine kinase;Non-specific protein-tyrosine kinase	PTK2;PTK2;PTK2;PTK2;PTK2	NA	A0A3Q1LMR7;A0A3Q1MAA1;A0A3Q1N508;F1MS29;G3N3B7	3.9131	-0.7072	XT NP B	2023ms1276	; ; ; ;	; ; ; ;	; ; ; ;
Nafisa_SEN2	Non-specific protein-tyrosine kinase;Non-specific protein-tyrosine kinase;Non-specific protein-tyrosine kinase;Non-specific protein-tyrosine kinase;Non-specific protein-tyrosine kinase	PTK2;PTK2;PTK2;PTK2;PTK2	NA	A0A3Q1LMR7;A0A3Q1MAA1;A0A3Q1N508;F1MS29;G3N3B7	3.7678	-0.8651	XT NP B	2023ms1276	; ; ; ;	; ; ; ;	; ; ; ;
Nafisa_SEN1	Non-specific protein-tyrosine kinase;Non-specific protein-tyrosine kinase;Non-specific protein-tyrosine kinase;Non-specific protein-tyrosine kinase;Non-specific protein-tyrosine kinase	PTK2;PTK2;PTK2;PTK2;PTK2	NA	A0A3Q1LMR7;A0A3Q1MAA1;A0A3Q1N508;F1MS29;G3N3B7	3.8256	-0.7921	XT NP B	2023ms1276	; ; ; ;	; ; ; ;	; ; ; ;
Nafisa_PRO7	Non-specific protein-tyrosine kinase;Non-specific protein-tyrosine kinase;Non-specific protein-tyrosine kinase;Non-specific protein-tyrosine kinase;Non-specific protein-tyrosine kinase	PTK2;PTK2;PTK2;PTK2;PTK2	NA	A0A3Q1LMR7;A0A3Q1MAA1;A0A3Q1N508;F1MS29;G3N3B7	3.9682	-0.5867	XT NP B	2023ms1276	; ; ; ;	; ; ; ;	; ; ; ;
Nafisa_PRO6	Non-specific protein-tyrosine kinase;Non-specific protein-tyrosine kinase;Non-specific protein-tyrosine kinase;Non-specific protein-tyrosine kinase;Non-specific protein-tyrosine kinase	PTK2;PTK2;PTK2;PTK2;PTK2	NA	A0A3Q1LMR7;A0A3Q1MAA1;A0A3Q1N508;F1MS29;G3N3B7	3.7399	-0.8052	XT NP B	2023ms1276	; ; ; ;	; ; ; ;	; ; ; ;
Nafisa_PRO5	Non-specific protein-tyrosine kinase;Non-specific protein-tyrosine kinase;Non-specific protein-tyrosine kinase;Non-specific protein-tyrosine kinase;Non-specific protein-tyrosine kinase	PTK2;PTK2;PTK2;PTK2;PTK2	NA	A0A3Q1LMR7;A0A3Q1MAA1;A0A3Q1N508;F1MS29;G3N3B7	4.042	-0.4952	XT NP B	2023ms1276	; ; ; ;	; ; ; ;	; ; ; ;
Nafisa_PRO4	Non-specific protein-tyrosine kinase;Non-specific protein-tyrosine kinase;Non-specific protein-tyrosine kinase;Non-specific protein-tyrosine kinase;Non-specific protein-tyrosine kinase	PTK2;PTK2;PTK2;PTK2;PTK2	NA	A0A3Q1LMR7;A0A3Q1MAA1;A0A3Q1N508;F1MS29;G3N3B7	3.8634	-0.7088	XT NP B	2023ms1276	; ; ; ;	; ; ; ;	; ; ; ;
Nafisa_PRO3	Non-specific protein-tyrosine kinase;Non-specific protein-tyrosine kinase;Non-specific protein-tyrosine kinase;Non-specific protein-tyrosine kinase;Non-specific protein-tyrosine kinase	PTK2;PTK2;PTK2;PTK2;PTK2	NA	A0A3Q1LMR7;A0A3Q1MAA1;A0A3Q1N508;F1MS29;G3N3B7	3.4257	-1.1448	XT NP B	2023ms1276	; ; ; ;	; ; ; ;	; ; ; ;
Nafisa_PRO2	Non-specific protein-tyrosine kinase;Non-specific protein-tyrosine kinase;Non-specific protein-tyrosine kinase;Non-specific protein-tyrosine kinase;Non-specific protein-tyrosine kinase	PTK2;PTK2;PTK2;PTK2;PTK2	NA	A0A3Q1LMR7;A0A3Q1MAA1;A0A3Q1N508;F1MS29;G3N3B7	3.8371	-0.7146	XT NP B	2023ms1276	; ; ; ;	; ; ; ;	; ; ; ;
Nafisa_PRO1	Non-specific protein-tyrosine kinase;Non-specific protein-tyrosine kinase;Non-specific protein-tyrosine kinase;Non-specific protein-tyrosine kinase;Non-specific protein-tyrosine kinase	PTK2;PTK2;PTK2;PTK2;PTK2	NA	A0A3Q1LMR7;A0A3Q1MAA1;A0A3Q1N508;F1MS29;G3N3B7	3.8358	-0.7115	XT NP B	2023ms1276	; ; ; ;	; ; ; ;	; ; ; ;
Nafisa_SEN7	Syntaxin-17	STX17	P56962	Q5E9Y2	3.3296	-1.2832	XT NP B	2023ms1276	NA	NA	NA
Nafisa_SEN6	Syntaxin-17	STX17	P56962	Q5E9Y2	3.4747	-1.1524	XT NP B	2023ms1276	NA	NA	NA
Nafisa_SEN4	Syntaxin-17	STX17	P56962	Q5E9Y2	3.6558	-0.9645	XT NP B	2023ms1276	NA	NA	NA
Nafisa_SEN3	Syntaxin-17	STX17	P56962	Q5E9Y2	3.2625	-1.3572	XT NP B	2023ms1276	NA	NA	NA
Nafisa_SEN2	Syntaxin-17	STX17	P56962	Q5E9Y2	3.7625	-0.8705	XT NP B	2023ms1276	NA	NA	NA
Nafisa_SEN1	Syntaxin-17	STX17	P56962	Q5E9Y2	3.1611	-1.4566	XT NP B	2023ms1276	NA	NA	NA
Nafisa_PRO7	Syntaxin-17	STX17	P56962	Q5E9Y2	3.4181	-1.1367	XT NP B	2023ms1276	NA	NA	NA
Nafisa_PRO6	Syntaxin-17	STX17	P56962	Q5E9Y2	3.6411	-0.904	XT NP B	2023ms1276	NA	NA	NA
Nafisa_PRO5	Syntaxin-17	STX17	P56962	Q5E9Y2	3.5962	-0.941	XT NP B	2023ms1276	NA	NA	NA
Nafisa_PRO4	Syntaxin-17	STX17	P56962	Q5E9Y2	3.4739	-1.0983	XT NP B	2023ms1276	NA	NA	NA
Nafisa_PRO3	Syntaxin-17	STX17	P56962	Q5E9Y2	3.5232	-1.0473	XT NP B	2023ms1276	NA	NA	NA
Nafisa_PRO2	Syntaxin-17	STX17	P56962	Q5E9Y2	3.5814	-0.9704	XT NP B	2023ms1276	NA	NA	NA
Nafisa_SEN7	Alpha-fetoprotein	AFP	P02771	P02771	4.9811	0.3684	XT NP B	2023ms1276	ovulation from ovarian follicle [GO:0001542]; progesterone metabolic process [GO:0042448]; SMAD protein signal transduction [GO:0060395]; transport [GO:0006810]	protein binding [GO:0005515]; zinc ion binding [GO:0008270]; fatty acid binding [GO:0005504]	extracellular space [GO:0005615]; endoplasmic reticulum lumen [GO:0005788]; cytoplasm [GO:0005737]
Nafisa_SEN6	Alpha-fetoprotein	AFP	P02771	P02771	4.7713	0.1442	XT NP B	2023ms1276	ovulation from ovarian follicle [GO:0001542]; progesterone metabolic process [GO:0042448]; SMAD protein signal transduction [GO:0060395]; transport [GO:0006810]	protein binding [GO:0005515]; zinc ion binding [GO:0008270]; fatty acid binding [GO:0005504]	extracellular space [GO:0005615]; endoplasmic reticulum lumen [GO:0005788]; cytoplasm [GO:0005737]
Nafisa_SEN5	Alpha-fetoprotein	AFP	P02771	P02771	5.0876	0.4345	XT NP B	2023ms1276	ovulation from ovarian follicle [GO:0001542]; progesterone metabolic process [GO:0042448]; SMAD protein signal transduction [GO:0060395]; transport [GO:0006810]	protein binding [GO:0005515]; zinc ion binding [GO:0008270]; fatty acid binding [GO:0005504]	extracellular space [GO:0005615]; endoplasmic reticulum lumen [GO:0005788]; cytoplasm [GO:0005737]
Nafisa_PRO7	Alpha-fetoprotein	AFP	P02771	P02771	5.0987	0.5438	XT NP B	2023ms1276	ovulation from ovarian follicle [GO:0001542]; progesterone metabolic process [GO:0042448]; SMAD protein signal transduction [GO:0060395]; transport [GO:0006810]	protein binding [GO:0005515]; zinc ion binding [GO:0008270]; fatty acid binding [GO:0005504]	extracellular space [GO:0005615]; endoplasmic reticulum lumen [GO:0005788]; cytoplasm [GO:0005737]
Nafisa_PRO4	Alpha-fetoprotein	AFP	P02771	P02771	5.1411	0.5689	XT NP B	2023ms1276	ovulation from ovarian follicle [GO:0001542]; progesterone metabolic process [GO:0042448]; SMAD protein signal transduction [GO:0060395]; transport [GO:0006810]	protein binding [GO:0005515]; zinc ion binding [GO:0008270]; fatty acid binding [GO:0005504]	extracellular space [GO:0005615]; endoplasmic reticulum lumen [GO:0005788]; cytoplasm [GO:0005737]
Nafisa_PRO2	Alpha-fetoprotein	AFP	P02771	P02771	5.1676	0.6158	XT NP B	2023ms1276	ovulation from ovarian follicle [GO:0001542]; progesterone metabolic process [GO:0042448]; SMAD protein signal transduction [GO:0060395]; transport [GO:0006810]	protein binding [GO:0005515]; zinc ion binding [GO:0008270]; fatty acid binding [GO:0005504]	extracellular space [GO:0005615]; endoplasmic reticulum lumen [GO:0005788]; cytoplasm [GO:0005737]
Nafisa_PRO1	Alpha-fetoprotein	AFP	P02771	P02771	5.3626	0.8154	XT NP B	2023ms1276	ovulation from ovarian follicle [GO:0001542]; progesterone metabolic process [GO:0042448]; SMAD protein signal transduction [GO:0060395]; transport [GO:0006810]	protein binding [GO:0005515]; zinc ion binding [GO:0008270]; fatty acid binding [GO:0005504]	extracellular space [GO:0005615]; endoplasmic reticulum lumen [GO:0005788]; cytoplasm [GO:0005737]
Nafisa_SEN7	Guanine nucleotide-binding protein G(I)/G(S)/G(O) subunit gamma-11	GNG11	P61952	Q5E9F0	4.0694	-0.5433	XT NP B	2023ms1276	NA	NA	NA
Nafisa_SEN6	Guanine nucleotide-binding protein G(I)/G(S)/G(O) subunit gamma-11	GNG11	P61952	Q5E9F0	4.1063	-0.5208	XT NP B	2023ms1276	NA	NA	NA
Nafisa_SEN5	Guanine nucleotide-binding protein G(I)/G(S)/G(O) subunit gamma-11	GNG11	P61952	Q5E9F0	3.9756	-0.6775	XT NP B	2023ms1276	NA	NA	NA
Nafisa_SEN4	Guanine nucleotide-binding protein G(I)/G(S)/G(O) subunit gamma-11	GNG11	P61952	Q5E9F0	3.9569	-0.6634	XT NP B	2023ms1276	NA	NA	NA
Nafisa_SEN3	Guanine nucleotide-binding protein G(I)/G(S)/G(O) subunit gamma-11	GNG11	P61952	Q5E9F0	3.9413	-0.6783	XT NP B	2023ms1276	NA	NA	NA
Nafisa_SEN2	Guanine nucleotide-binding protein G(I)/G(S)/G(O) subunit gamma-11	GNG11	P61952	Q5E9F0	3.9213	-0.7117	XT NP B	2023ms1276	NA	NA	NA
Nafisa_SEN1	Guanine nucleotide-binding protein G(I)/G(S)/G(O) subunit gamma-11	GNG11	P61952	Q5E9F0	3.8951	-0.7226	XT NP B	2023ms1276	NA	NA	NA
Nafisa_PRO7	Guanine nucleotide-binding protein G(I)/G(S)/G(O) subunit gamma-11	GNG11	P61952	Q5E9F0	4.1792	-0.3756	XT NP B	2023ms1276	NA	NA	NA
Nafisa_PRO6	Guanine nucleotide-binding protein G(I)/G(S)/G(O) subunit gamma-11	GNG11	P61952	Q5E9F0	4.1332	-0.4119	XT NP B	2023ms1276	NA	NA	NA
Nafisa_PRO5	Guanine nucleotide-binding protein G(I)/G(S)/G(O) subunit gamma-11	GNG11	P61952	Q5E9F0	4.158	-0.3792	XT NP B	2023ms1276	NA	NA	NA
Nafisa_PRO4	Guanine nucleotide-binding protein G(I)/G(S)/G(O) subunit gamma-11	GNG11	P61952	Q5E9F0	4.1059	-0.4663	XT NP B	2023ms1276	NA	NA	NA
Nafisa_PRO3	Guanine nucleotide-binding protein G(I)/G(S)/G(O) subunit gamma-11	GNG11	P61952	Q5E9F0	4.1044	-0.4661	XT NP B	2023ms1276	NA	NA	NA
Nafisa_PRO2	Guanine nucleotide-binding protein G(I)/G(S)/G(O) subunit gamma-11	GNG11	P61952	Q5E9F0	4.0324	-0.5194	XT NP B	2023ms1276	NA	NA	NA
Nafisa_PRO1	Guanine nucleotide-binding protein G(I)/G(S)/G(O) subunit gamma-11	GNG11	P61952	Q5E9F0	4.1411	-0.4062	XT NP B	2023ms1276	NA	NA	NA
Nafisa_SEN7	Alpha-hemoglobin-stabilizing protein	AHSP	Q549J4	Q865F8	4.0419	-0.5709	XT NP B	2023ms1276	NA	NA	NA
Nafisa_SEN6	Alpha-hemoglobin-stabilizing protein	AHSP	Q549J4	Q865F8	4.016	-0.6111	XT NP B	2023ms1276	NA	NA	NA
Nafisa_SEN5	Alpha-hemoglobin-stabilizing protein	AHSP	Q549J4	Q865F8	4.0292	-0.6239	XT NP B	2023ms1276	NA	NA	NA
Nafisa_SEN4	Alpha-hemoglobin-stabilizing protein	AHSP	Q549J4	Q865F8	3.8789	-0.7415	XT NP B	2023ms1276	NA	NA	NA
Nafisa_SEN3	Alpha-hemoglobin-stabilizing protein	AHSP	Q549J4	Q865F8	3.7935	-0.8261	XT NP B	2023ms1276	NA	NA	NA
Nafisa_SEN2	Alpha-hemoglobin-stabilizing protein	AHSP	Q549J4	Q865F8	3.7515	-0.8814	XT NP B	2023ms1276	NA	NA	NA
Nafisa_SEN1	Alpha-hemoglobin-stabilizing protein	AHSP	Q549J4	Q865F8	3.6379	-0.9798	XT NP B	2023ms1276	NA	NA	NA
Nafisa_PRO7	Alpha-hemoglobin-stabilizing protein	AHSP	Q549J4	Q865F8	3.8264	-0.7285	XT NP B	2023ms1276	NA	NA	NA
Nafisa_PRO6	Alpha-hemoglobin-stabilizing protein	AHSP	Q549J4	Q865F8	3.9025	-0.6426	XT NP B	2023ms1276	NA	NA	NA
Nafisa_PRO5	Alpha-hemoglobin-stabilizing protein	AHSP	Q549J4	Q865F8	3.9415	-0.5957	XT NP B	2023ms1276	NA	NA	NA
Nafisa_PRO4	Alpha-hemoglobin-stabilizing protein	AHSP	Q549J4	Q865F8	3.9811	-0.5911	XT NP B	2023ms1276	NA	NA	NA
Nafisa_PRO3	Alpha-hemoglobin-stabilizing protein	AHSP	Q549J4	Q865F8	3.8337	-0.7368	XT NP B	2023ms1276	NA	NA	NA
Nafisa_PRO2	Alpha-hemoglobin-stabilizing protein	AHSP	Q549J4	Q865F8	3.8208	-0.731	XT NP B	2023ms1276	NA	NA	NA
Nafisa_PRO1	Alpha-hemoglobin-stabilizing protein	AHSP	Q549J4	Q865F8	3.6439	-0.9033	XT NP B	2023ms1276	NA	NA	NA
Nafisa_SEN7	Isoform of P49747, Cartilage oligomeric matrix protein	COMP	P49747	G3XAP6	4.1085	-0.5043	XT NP B	2023ms1276	NA	NA	NA
Nafisa_SEN6	Isoform of P49747, Cartilage oligomeric matrix protein	COMP	P49747	G3XAP6	4.0827	-0.5444	XT NP B	2023ms1276	NA	NA	NA
Nafisa_SEN4	Isoform of P49747, Cartilage oligomeric matrix protein	COMP	P49747	G3XAP6	3.9279	-0.6925	XT NP B	2023ms1276	NA	NA	NA
Nafisa_SEN3	Isoform of P49747, Cartilage oligomeric matrix protein	COMP	P49747	G3XAP6	3.7877	-0.8319	XT NP B	2023ms1276	NA	NA	NA
Nafisa_SEN2	Isoform of P49747, Cartilage oligomeric matrix protein	COMP	P49747	G3XAP6	3.7979	-0.835	XT NP B	2023ms1276	NA	NA	NA
Nafisa_SEN1	Isoform of P49747, Cartilage oligomeric matrix protein	COMP	P49747	G3XAP6	3.6016	-1.0161	XT NP B	2023ms1276	NA	NA	NA
Nafisa_PRO7	Isoform of P49747, Cartilage oligomeric matrix protein	COMP	P49747	G3XAP6	3.8749	-0.6799	XT NP B	2023ms1276	NA	NA	NA
Nafisa_PRO6	Isoform of P49747, Cartilage oligomeric matrix protein	COMP	P49747	G3XAP6	3.913	-0.6321	XT NP B	2023ms1276	NA	NA	NA
Nafisa_PRO5	Isoform of P49747, Cartilage oligomeric matrix protein	COMP	P49747	G3XAP6	3.9363	-0.6009	XT NP B	2023ms1276	NA	NA	NA
Nafisa_PRO4	Isoform of P49747, Cartilage oligomeric matrix protein	COMP	P49747	G3XAP6	3.9943	-0.578	XT NP B	2023ms1276	NA	NA	NA
Nafisa_PRO3	Isoform of P49747, Cartilage oligomeric matrix protein	COMP	P49747	G3XAP6	3.9207	-0.6498	XT NP B	2023ms1276	NA	NA	NA
Nafisa_PRO2	Isoform of P49747, Cartilage oligomeric matrix protein	COMP	P49747	G3XAP6	4.1403	-0.4115	XT NP B	2023ms1276	NA	NA	NA
Nafisa_PRO1	Isoform of P49747, Cartilage oligomeric matrix protein	COMP	P49747	G3XAP6	4.0183	-0.5289	XT NP B	2023ms1276	NA	NA	NA
Nafisa_SEN7	Rab GTPase-binding effector protein 2	RABEP2	Q9H5N1	A4FUG8	3.9148	-0.698	XT NP B	2023ms1276	NA	NA	NA
Nafisa_SEN6	Rab GTPase-binding effector protein 2	RABEP2	Q9H5N1	A4FUG8	3.7962	-0.8309	XT NP B	2023ms1276	NA	NA	NA
Nafisa_SEN5	Rab GTPase-binding effector protein 2	RABEP2	Q9H5N1	A4FUG8	3.9261	-0.727	XT NP B	2023ms1276	NA	NA	NA
Nafisa_SEN4	Rab GTPase-binding effector protein 2	RABEP2	Q9H5N1	A4FUG8	3.7709	-0.8495	XT NP B	2023ms1276	NA	NA	NA
Nafisa_SEN3	Rab GTPase-binding effector protein 2	RABEP2	Q9H5N1	A4FUG8	3.7583	-0.8614	XT NP B	2023ms1276	NA	NA	NA
Nafisa_SEN2	Rab GTPase-binding effector protein 2	RABEP2	Q9H5N1	A4FUG8	3.8531	-0.7798	XT NP B	2023ms1276	NA	NA	NA
Nafisa_SEN1	Rab GTPase-binding effector protein 2	RABEP2	Q9H5N1	A4FUG8	4.0139	-0.6038	XT NP B	2023ms1276	NA	NA	NA
Nafisa_PRO7	Rab GTPase-binding effector protein 2	RABEP2	Q9H5N1	A4FUG8	3.7275	-0.8273	XT NP B	2023ms1276	NA	NA	NA
Nafisa_PRO6	Rab GTPase-binding effector protein 2	RABEP2	Q9H5N1	A4FUG8	3.7942	-0.7508	XT NP B	2023ms1276	NA	NA	NA
Nafisa_PRO5	Rab GTPase-binding effector protein 2	RABEP2	Q9H5N1	A4FUG8	3.8521	-0.6851	XT NP B	2023ms1276	NA	NA	NA
Nafisa_PRO4	Rab GTPase-binding effector protein 2	RABEP2	Q9H5N1	A4FUG8	3.6239	-0.9484	XT NP B	2023ms1276	NA	NA	NA
Nafisa_PRO3	Rab GTPase-binding effector protein 2	RABEP2	Q9H5N1	A4FUG8	3.6541	-0.9164	XT NP B	2023ms1276	NA	NA	NA
Nafisa_PRO2	Rab GTPase-binding effector protein 2	RABEP2	Q9H5N1	A4FUG8	3.619	-0.9328	XT NP B	2023ms1276	NA	NA	NA
Nafisa_PRO1	Rab GTPase-binding effector protein 2	RABEP2	Q9H5N1	A4FUG8	3.6666	-0.8807	XT NP B	2023ms1276	NA	NA	NA
Nafisa_SEN7	Uncharacterized protein;Uncharacterized protein	SIGLEC11;SIGLEC11	NA	A0A3Q1N5U1;E1BC44	3.6766	-0.9362	XT NP B	2023ms1276	;	;	;
Nafisa_SEN6	Uncharacterized protein;Uncharacterized protein	SIGLEC11;SIGLEC11	NA	A0A3Q1N5U1;E1BC44	3.17	-1.4571	XT NP B	2023ms1276	;	;	;
Nafisa_SEN5	Uncharacterized protein;Uncharacterized protein	SIGLEC11;SIGLEC11	NA	A0A3Q1N5U1;E1BC44	3.2111	-1.442	XT NP B	2023ms1276	;	;	;
Nafisa_SEN4	Uncharacterized protein;Uncharacterized protein	SIGLEC11;SIGLEC11	NA	A0A3Q1N5U1;E1BC44	3.5148	-1.1055	XT NP B	2023ms1276	;	;	;
Nafisa_SEN3	Uncharacterized protein;Uncharacterized protein	SIGLEC11;SIGLEC11	NA	A0A3Q1N5U1;E1BC44	3.5108	-1.1088	XT NP B	2023ms1276	;	;	;
Nafisa_SEN2	Uncharacterized protein;Uncharacterized protein	SIGLEC11;SIGLEC11	NA	A0A3Q1N5U1;E1BC44	3.5211	-1.1118	XT NP B	2023ms1276	;	;	;
Nafisa_SEN1	Uncharacterized protein;Uncharacterized protein	SIGLEC11;SIGLEC11	NA	A0A3Q1N5U1;E1BC44	3.1377	-1.48	XT NP B	2023ms1276	;	;	;
Nafisa_PRO6	Uncharacterized protein;Uncharacterized protein	SIGLEC11;SIGLEC11	NA	A0A3Q1N5U1;E1BC44	3.3629	-1.1822	XT NP B	2023ms1276	;	;	;
Nafisa_PRO5	Uncharacterized protein;Uncharacterized protein	SIGLEC11;SIGLEC11	NA	A0A3Q1N5U1;E1BC44	3.5213	-1.0159	XT NP B	2023ms1276	;	;	;
Nafisa_PRO4	Uncharacterized protein;Uncharacterized protein	SIGLEC11;SIGLEC11	NA	A0A3Q1N5U1;E1BC44	3.328	-1.2443	XT NP B	2023ms1276	;	;	;
Nafisa_PRO3	Uncharacterized protein;Uncharacterized protein	SIGLEC11;SIGLEC11	NA	A0A3Q1N5U1;E1BC44	3.3659	-1.2047	XT NP B	2023ms1276	;	;	;
Nafisa_PRO2	Uncharacterized protein;Uncharacterized protein	SIGLEC11;SIGLEC11	NA	A0A3Q1N5U1;E1BC44	3.4726	-1.0792	XT NP B	2023ms1276	;	;	;
Nafisa_PRO1	Uncharacterized protein;Uncharacterized protein	SIGLEC11;SIGLEC11	NA	A0A3Q1N5U1;E1BC44	3.2936	-1.2537	XT NP B	2023ms1276	;	;	;
Nafisa_SEN7	Chymotrypsin-C	CTRC	Q99895	Q7M3E1	4.0471	-0.5656	XT NP B	2023ms1276	NA	NA	NA
Nafisa_SEN6	Chymotrypsin-C	CTRC	Q99895	Q7M3E1	4.0937	-0.5334	XT NP B	2023ms1276	NA	NA	NA
Nafisa_SEN5	Chymotrypsin-C	CTRC	Q99895	Q7M3E1	3.896	-0.7571	XT NP B	2023ms1276	NA	NA	NA
Nafisa_SEN4	Chymotrypsin-C	CTRC	Q99895	Q7M3E1	4.1326	-0.4877	XT NP B	2023ms1276	NA	NA	NA
Nafisa_SEN3	Chymotrypsin-C	CTRC	Q99895	Q7M3E1	4.0045	-0.6152	XT NP B	2023ms1276	NA	NA	NA
Nafisa_SEN2	Chymotrypsin-C	CTRC	Q99895	Q7M3E1	3.9752	-0.6578	XT NP B	2023ms1276	NA	NA	NA
Nafisa_SEN1	Chymotrypsin-C	CTRC	Q99895	Q7M3E1	4.1963	-0.4215	XT NP B	2023ms1276	NA	NA	NA
Nafisa_PRO7	Chymotrypsin-C	CTRC	Q99895	Q7M3E1	3.8855	-0.6693	XT NP B	2023ms1276	NA	NA	NA
Nafisa_PRO6	Chymotrypsin-C	CTRC	Q99895	Q7M3E1	3.9704	-0.5747	XT NP B	2023ms1276	NA	NA	NA
Nafisa_PRO5	Chymotrypsin-C	CTRC	Q99895	Q7M3E1	3.9926	-0.5446	XT NP B	2023ms1276	NA	NA	NA
Nafisa_PRO4	Chymotrypsin-C	CTRC	Q99895	Q7M3E1	3.795	-0.7773	XT NP B	2023ms1276	NA	NA	NA
Nafisa_PRO3	Chymotrypsin-C	CTRC	Q99895	Q7M3E1	3.9872	-0.5834	XT NP B	2023ms1276	NA	NA	NA
Nafisa_PRO2	Chymotrypsin-C	CTRC	Q99895	Q7M3E1	4.0948	-0.457	XT NP B	2023ms1276	NA	NA	NA
Nafisa_PRO1	Chymotrypsin-C	CTRC	Q99895	Q7M3E1	3.9141	-0.6331	XT NP B	2023ms1276	NA	NA	NA
Nafisa_SEN7	Alpha-actinin-2	ACTN2	P35609	Q3ZC55	3.7043	-0.9084	XT NP B	2023ms1276	NA	NA	NA
Nafisa_SEN6	Alpha-actinin-2	ACTN2	P35609	Q3ZC55	3.7839	-0.8432	XT NP B	2023ms1276	NA	NA	NA
Nafisa_SEN5	Alpha-actinin-2	ACTN2	P35609	Q3ZC55	3.6414	-1.0117	XT NP B	2023ms1276	NA	NA	NA
Nafisa_SEN4	Alpha-actinin-2	ACTN2	P35609	Q3ZC55	3.634	-0.9864	XT NP B	2023ms1276	NA	NA	NA
Nafisa_SEN3	Alpha-actinin-2	ACTN2	P35609	Q3ZC55	3.6911	-0.9286	XT NP B	2023ms1276	NA	NA	NA
Nafisa_SEN2	Alpha-actinin-2	ACTN2	P35609	Q3ZC55	3.8489	-0.784	XT NP B	2023ms1276	NA	NA	NA
Nafisa_SEN1	Alpha-actinin-2	ACTN2	P35609	Q3ZC55	3.768	-0.8497	XT NP B	2023ms1276	NA	NA	NA
Nafisa_PRO7	Alpha-actinin-2	ACTN2	P35609	Q3ZC55	3.8819	-0.673	XT NP B	2023ms1276	NA	NA	NA
Nafisa_PRO6	Alpha-actinin-2	ACTN2	P35609	Q3ZC55	3.7407	-0.8044	XT NP B	2023ms1276	NA	NA	NA
Nafisa_PRO5	Alpha-actinin-2	ACTN2	P35609	Q3ZC55	3.6561	-0.8811	XT NP B	2023ms1276	NA	NA	NA
Nafisa_PRO4	Alpha-actinin-2	ACTN2	P35609	Q3ZC55	3.8116	-0.7606	XT NP B	2023ms1276	NA	NA	NA
Nafisa_PRO3	Alpha-actinin-2	ACTN2	P35609	Q3ZC55	3.7405	-0.83	XT NP B	2023ms1276	NA	NA	NA
Nafisa_PRO2	Alpha-actinin-2	ACTN2	P35609	Q3ZC55	3.8604	-0.6914	XT NP B	2023ms1276	NA	NA	NA
Nafisa_PRO1	Alpha-actinin-2	ACTN2	P35609	Q3ZC55	3.6095	-0.9378	XT NP B	2023ms1276	NA	NA	NA
Nafisa_SEN5	ABCE1 protein	ABCE1	P61221	A4IFE6	4.4683	-0.1848	XT NP B	2023ms1276	NA	NA	NA
Nafisa_SEN4	ABCE1 protein	ABCE1	P61221	A4IFE6	4.0817	-0.5386	XT NP B	2023ms1276	NA	NA	NA
Nafisa_SEN3	ABCE1 protein	ABCE1	P61221	A4IFE6	4.2039	-0.4158	XT NP B	2023ms1276	NA	NA	NA
Nafisa_SEN2	ABCE1 protein	ABCE1	P61221	A4IFE6	4.5114	-0.1215	XT NP B	2023ms1276	NA	NA	NA
Nafisa_PRO7	ABCE1 protein	ABCE1	P61221	A4IFE6	4.0703	-0.4845	XT NP B	2023ms1276	NA	NA	NA
Nafisa_PRO6	ABCE1 protein	ABCE1	P61221	A4IFE6	3.7963	-0.7488	XT NP B	2023ms1276	NA	NA	NA
Nafisa_PRO5	ABCE1 protein	ABCE1	P61221	A4IFE6	4.1311	-0.4061	XT NP B	2023ms1276	NA	NA	NA
Nafisa_PRO4	ABCE1 protein	ABCE1	P61221	A4IFE6	3.8527	-0.7195	XT NP B	2023ms1276	NA	NA	NA
Nafisa_PRO3	ABCE1 protein	ABCE1	P61221	A4IFE6	3.9463	-0.6243	XT NP B	2023ms1276	NA	NA	NA
Nafisa_PRO2	ABCE1 protein	ABCE1	P61221	A4IFE6	4.1546	-0.3972	XT NP B	2023ms1276	NA	NA	NA
Nafisa_PRO1	ABCE1 protein	ABCE1	P61221	A4IFE6	4.0556	-0.4917	XT NP B	2023ms1276	NA	NA	NA
Nafisa_SEN7	Scavenger receptor cysteine-rich domain-containing group B protein	SSC4D	Q8WTU2	Q8WTU2	3.9471	-0.6657	XT NP B	2023ms1276	endocytosis [GO:0006897]	scavenger receptor activity [GO:0005044]	extracellular region [GO:0005576]; membrane [GO:0016020]
Nafisa_SEN6	Scavenger receptor cysteine-rich domain-containing group B protein	SSC4D	Q8WTU2	Q8WTU2	4.1444	-0.4826	XT NP B	2023ms1276	endocytosis [GO:0006897]	scavenger receptor activity [GO:0005044]	extracellular region [GO:0005576]; membrane [GO:0016020]
Nafisa_SEN4	Scavenger receptor cysteine-rich domain-containing group B protein	SSC4D	Q8WTU2	Q8WTU2	3.8715	-0.7489	XT NP B	2023ms1276	endocytosis [GO:0006897]	scavenger receptor activity [GO:0005044]	extracellular region [GO:0005576]; membrane [GO:0016020]
Nafisa_SEN3	Scavenger receptor cysteine-rich domain-containing group B protein	SSC4D	Q8WTU2	Q8WTU2	4.1479	-0.4717	XT NP B	2023ms1276	endocytosis [GO:0006897]	scavenger receptor activity [GO:0005044]	extracellular region [GO:0005576]; membrane [GO:0016020]
Nafisa_SEN2	Scavenger receptor cysteine-rich domain-containing group B protein	SSC4D	Q8WTU2	Q8WTU2	3.987	-0.6459	XT NP B	2023ms1276	endocytosis [GO:0006897]	scavenger receptor activity [GO:0005044]	extracellular region [GO:0005576]; membrane [GO:0016020]
Nafisa_SEN1	Scavenger receptor cysteine-rich domain-containing group B protein	SSC4D	Q8WTU2	Q8WTU2	3.7487	-0.8691	XT NP B	2023ms1276	endocytosis [GO:0006897]	scavenger receptor activity [GO:0005044]	extracellular region [GO:0005576]; membrane [GO:0016020]
Nafisa_PRO7	Scavenger receptor cysteine-rich domain-containing group B protein	SSC4D	Q8WTU2	Q8WTU2	3.8761	-0.6788	XT NP B	2023ms1276	endocytosis [GO:0006897]	scavenger receptor activity [GO:0005044]	extracellular region [GO:0005576]; membrane [GO:0016020]
Nafisa_PRO6	Scavenger receptor cysteine-rich domain-containing group B protein	SSC4D	Q8WTU2	Q8WTU2	3.8196	-0.7254	XT NP B	2023ms1276	endocytosis [GO:0006897]	scavenger receptor activity [GO:0005044]	extracellular region [GO:0005576]; membrane [GO:0016020]
Nafisa_PRO5	Scavenger receptor cysteine-rich domain-containing group B protein	SSC4D	Q8WTU2	Q8WTU2	3.879	-0.6582	XT NP B	2023ms1276	endocytosis [GO:0006897]	scavenger receptor activity [GO:0005044]	extracellular region [GO:0005576]; membrane [GO:0016020]
Nafisa_PRO4	Scavenger receptor cysteine-rich domain-containing group B protein	SSC4D	Q8WTU2	Q8WTU2	3.9108	-0.6614	XT NP B	2023ms1276	endocytosis [GO:0006897]	scavenger receptor activity [GO:0005044]	extracellular region [GO:0005576]; membrane [GO:0016020]
Nafisa_PRO3	Scavenger receptor cysteine-rich domain-containing group B protein	SSC4D	Q8WTU2	Q8WTU2	3.8166	-0.7539	XT NP B	2023ms1276	endocytosis [GO:0006897]	scavenger receptor activity [GO:0005044]	extracellular region [GO:0005576]; membrane [GO:0016020]
Nafisa_PRO2	Scavenger receptor cysteine-rich domain-containing group B protein	SSC4D	Q8WTU2	Q8WTU2	3.6821	-0.8696	XT NP B	2023ms1276	endocytosis [GO:0006897]	scavenger receptor activity [GO:0005044]	extracellular region [GO:0005576]; membrane [GO:0016020]
Nafisa_PRO1	Scavenger receptor cysteine-rich domain-containing group B protein	SSC4D	Q8WTU2	Q8WTU2	3.8792	-0.6681	XT NP B	2023ms1276	endocytosis [GO:0006897]	scavenger receptor activity [GO:0005044]	extracellular region [GO:0005576]; membrane [GO:0016020]
Nafisa_SEN7	C-type lectin domain-containing protein;C-type lectin domain-containing protein;C-type lectin domain-containing protein	DGCR2;DGCR2;DGCR2	NA	A0A3Q1M6H2;A0A3Q1NK82;F1MSE0	3.9373	-0.6755	XT NP B	2023ms1276	; ;	; ;	; ;
Nafisa_SEN6	C-type lectin domain-containing protein;C-type lectin domain-containing protein;C-type lectin domain-containing protein	DGCR2;DGCR2;DGCR2	NA	A0A3Q1M6H2;A0A3Q1NK82;F1MSE0	3.8058	-0.8213	XT NP B	2023ms1276	; ;	; ;	; ;
Nafisa_SEN5	C-type lectin domain-containing protein;C-type lectin domain-containing protein;C-type lectin domain-containing protein	DGCR2;DGCR2;DGCR2	NA	A0A3Q1M6H2;A0A3Q1NK82;F1MSE0	3.9233	-0.7298	XT NP B	2023ms1276	; ;	; ;	; ;
Nafisa_SEN4	C-type lectin domain-containing protein;C-type lectin domain-containing protein;C-type lectin domain-containing protein	DGCR2;DGCR2;DGCR2	NA	A0A3Q1M6H2;A0A3Q1NK82;F1MSE0	3.7814	-0.8389	XT NP B	2023ms1276	; ;	; ;	; ;
Nafisa_SEN3	C-type lectin domain-containing protein;C-type lectin domain-containing protein;C-type lectin domain-containing protein	DGCR2;DGCR2;DGCR2	NA	A0A3Q1M6H2;A0A3Q1NK82;F1MSE0	3.8857	-0.734	XT NP B	2023ms1276	; ;	; ;	; ;
Nafisa_SEN2	C-type lectin domain-containing protein;C-type lectin domain-containing protein;C-type lectin domain-containing protein	DGCR2;DGCR2;DGCR2	NA	A0A3Q1M6H2;A0A3Q1NK82;F1MSE0	3.8504	-0.7825	XT NP B	2023ms1276	; ;	; ;	; ;
Nafisa_SEN1	C-type lectin domain-containing protein;C-type lectin domain-containing protein;C-type lectin domain-containing protein	DGCR2;DGCR2;DGCR2	NA	A0A3Q1M6H2;A0A3Q1NK82;F1MSE0	3.9	-0.7177	XT NP B	2023ms1276	; ;	; ;	; ;
Nafisa_PRO7	C-type lectin domain-containing protein;C-type lectin domain-containing protein;C-type lectin domain-containing protein	DGCR2;DGCR2;DGCR2	NA	A0A3Q1M6H2;A0A3Q1NK82;F1MSE0	3.726	-0.8289	XT NP B	2023ms1276	; ;	; ;	; ;
Nafisa_PRO6	C-type lectin domain-containing protein;C-type lectin domain-containing protein;C-type lectin domain-containing protein	DGCR2;DGCR2;DGCR2	NA	A0A3Q1M6H2;A0A3Q1NK82;F1MSE0	3.8286	-0.7165	XT NP B	2023ms1276	; ;	; ;	; ;
Nafisa_PRO5	C-type lectin domain-containing protein;C-type lectin domain-containing protein;C-type lectin domain-containing protein	DGCR2;DGCR2;DGCR2	NA	A0A3Q1M6H2;A0A3Q1NK82;F1MSE0	3.9273	-0.6099	XT NP B	2023ms1276	; ;	; ;	; ;
Nafisa_PRO4	C-type lectin domain-containing protein;C-type lectin domain-containing protein;C-type lectin domain-containing protein	DGCR2;DGCR2;DGCR2	NA	A0A3Q1M6H2;A0A3Q1NK82;F1MSE0	3.8138	-0.7584	XT NP B	2023ms1276	; ;	; ;	; ;
Nafisa_PRO3	C-type lectin domain-containing protein;C-type lectin domain-containing protein;C-type lectin domain-containing protein	DGCR2;DGCR2;DGCR2	NA	A0A3Q1M6H2;A0A3Q1NK82;F1MSE0	3.7348	-0.8357	XT NP B	2023ms1276	; ;	; ;	; ;
Nafisa_PRO2	C-type lectin domain-containing protein;C-type lectin domain-containing protein;C-type lectin domain-containing protein	DGCR2;DGCR2;DGCR2	NA	A0A3Q1M6H2;A0A3Q1NK82;F1MSE0	3.8263	-0.7254	XT NP B	2023ms1276	; ;	; ;	; ;
Nafisa_PRO1	C-type lectin domain-containing protein;C-type lectin domain-containing protein;C-type lectin domain-containing protein	DGCR2;DGCR2;DGCR2	NA	A0A3Q1M6H2;A0A3Q1NK82;F1MSE0	3.6509	-0.8964	XT NP B	2023ms1276	; ;	; ;	; ;
Nafisa_SEN7	Ras-related protein Rab	RAB32	Q13637	E1BA60	4.1138	-0.4989	XT NP B	2023ms1276	NA	NA	NA
Nafisa_SEN6	Ras-related protein Rab	RAB32	Q13637	E1BA60	3.9815	-0.6456	XT NP B	2023ms1276	NA	NA	NA
Nafisa_SEN5	Ras-related protein Rab	RAB32	Q13637	E1BA60	4.1541	-0.499	XT NP B	2023ms1276	NA	NA	NA
Nafisa_SEN4	Ras-related protein Rab	RAB32	Q13637	E1BA60	4.0921	-0.5283	XT NP B	2023ms1276	NA	NA	NA
Nafisa_SEN3	Ras-related protein Rab	RAB32	Q13637	E1BA60	4.1412	-0.4784	XT NP B	2023ms1276	NA	NA	NA
Nafisa_SEN2	Ras-related protein Rab	RAB32	Q13637	E1BA60	4.0576	-0.5754	XT NP B	2023ms1276	NA	NA	NA
Nafisa_SEN1	Ras-related protein Rab	RAB32	Q13637	E1BA60	4.136	-0.4817	XT NP B	2023ms1276	NA	NA	NA
Nafisa_PRO7	Ras-related protein Rab	RAB32	Q13637	E1BA60	4.2087	-0.3462	XT NP B	2023ms1276	NA	NA	NA
Nafisa_PRO6	Ras-related protein Rab	RAB32	Q13637	E1BA60	4.1813	-0.3638	XT NP B	2023ms1276	NA	NA	NA
Nafisa_PRO5	Ras-related protein Rab	RAB32	Q13637	E1BA60	4.05	-0.4872	XT NP B	2023ms1276	NA	NA	NA
Nafisa_PRO4	Ras-related protein Rab	RAB32	Q13637	E1BA60	4.0319	-0.5403	XT NP B	2023ms1276	NA	NA	NA
Nafisa_PRO3	Ras-related protein Rab	RAB32	Q13637	E1BA60	4.0751	-0.4955	XT NP B	2023ms1276	NA	NA	NA
Nafisa_PRO2	Ras-related protein Rab	RAB32	Q13637	E1BA60	4.0822	-0.4696	XT NP B	2023ms1276	NA	NA	NA
Nafisa_PRO1	Ras-related protein Rab	RAB32	Q13637	E1BA60	4.15	-0.3973	XT NP B	2023ms1276	NA	NA	NA
Nafisa_SEN7	CD226 molecule	CD226	Q15762	E1BI17	3.6164	-0.9964	XT NP B	2023ms1276	NA	NA	NA
Nafisa_SEN6	CD226 molecule	CD226	Q15762	E1BI17	3.4594	-1.1677	XT NP B	2023ms1276	NA	NA	NA
Nafisa_SEN5	CD226 molecule	CD226	Q15762	E1BI17	3.6373	-1.0158	XT NP B	2023ms1276	NA	NA	NA
Nafisa_SEN4	CD226 molecule	CD226	Q15762	E1BI17	3.5366	-1.0838	XT NP B	2023ms1276	NA	NA	NA
Nafisa_SEN3	CD226 molecule	CD226	Q15762	E1BI17	3.8004	-0.8193	XT NP B	2023ms1276	NA	NA	NA
Nafisa_SEN2	CD226 molecule	CD226	Q15762	E1BI17	3.5773	-1.0557	XT NP B	2023ms1276	NA	NA	NA
Nafisa_SEN1	CD226 molecule	CD226	Q15762	E1BI17	3.4771	-1.1406	XT NP B	2023ms1276	NA	NA	NA
Nafisa_PRO7	CD226 molecule	CD226	Q15762	E1BI17	3.5262	-1.0287	XT NP B	2023ms1276	NA	NA	NA
Nafisa_PRO6	CD226 molecule	CD226	Q15762	E1BI17	3.5339	-1.0111	XT NP B	2023ms1276	NA	NA	NA
Nafisa_PRO5	CD226 molecule	CD226	Q15762	E1BI17	3.3153	-1.2219	XT NP B	2023ms1276	NA	NA	NA
Nafisa_PRO4	CD226 molecule	CD226	Q15762	E1BI17	3.5505	-1.0218	XT NP B	2023ms1276	NA	NA	NA
Nafisa_PRO3	CD226 molecule	CD226	Q15762	E1BI17	3.5877	-0.9828	XT NP B	2023ms1276	NA	NA	NA
Nafisa_PRO2	CD226 molecule	CD226	Q15762	E1BI17	3.519	-1.0327	XT NP B	2023ms1276	NA	NA	NA
Nafisa_PRO1	CD226 molecule	CD226	Q15762	E1BI17	3.6818	-0.8655	XT NP B	2023ms1276	NA	NA	NA
Nafisa_SEN7	Carnosine synthase 1	CARNS1	A5YM72	F1MY45	3.6773	-0.9354	XT NP B	2023ms1276	NA	NA	NA
Nafisa_SEN6	Carnosine synthase 1	CARNS1	A5YM72	F1MY45	3.6294	-0.9977	XT NP B	2023ms1276	NA	NA	NA
Nafisa_SEN5	Carnosine synthase 1	CARNS1	A5YM72	F1MY45	3.3304	-1.3227	XT NP B	2023ms1276	NA	NA	NA
Nafisa_SEN4	Carnosine synthase 1	CARNS1	A5YM72	F1MY45	3.5605	-1.0598	XT NP B	2023ms1276	NA	NA	NA
Nafisa_SEN2	Carnosine synthase 1	CARNS1	A5YM72	F1MY45	3.7016	-0.9314	XT NP B	2023ms1276	NA	NA	NA
Nafisa_SEN1	Carnosine synthase 1	CARNS1	A5YM72	F1MY45	3.0846	-1.5331	XT NP B	2023ms1276	NA	NA	NA
Nafisa_PRO7	Carnosine synthase 1	CARNS1	A5YM72	F1MY45	3.7133	-0.8415	XT NP B	2023ms1276	NA	NA	NA
Nafisa_PRO6	Carnosine synthase 1	CARNS1	A5YM72	F1MY45	3.5001	-1.0449	XT NP B	2023ms1276	NA	NA	NA
Nafisa_PRO5	Carnosine synthase 1	CARNS1	A5YM72	F1MY45	3.3701	-1.1671	XT NP B	2023ms1276	NA	NA	NA
Nafisa_PRO3	Carnosine synthase 1	CARNS1	A5YM72	F1MY45	3.3916	-1.1789	XT NP B	2023ms1276	NA	NA	NA
Nafisa_PRO2	Carnosine synthase 1	CARNS1	A5YM72	F1MY45	3.5624	-0.9894	XT NP B	2023ms1276	NA	NA	NA
Nafisa_PRO1	Carnosine synthase 1	CARNS1	A5YM72	F1MY45	3.6197	-0.9276	XT NP B	2023ms1276	NA	NA	NA
Nafisa_PRO4	Coiled-coil domain-containing protein 86	CCDC86	Q9H6F5	Q2TBX7	4.3953	-0.177	XT NP A	2023ms1276	NA	NA	NA
Nafisa_PRO1	Coiled-coil domain-containing protein 86	CCDC86	Q9H6F5	Q2TBX7	4.4131	-0.1342	XT NP A	2023ms1276	NA	NA	NA
Nafisa_SEN7	Proenkephalin-A	PENK	A0A024R7V4	P01210	4.9243	0.3115	XT NP B	2023ms1276	osteoblast differentiation [GO:0001649]; behavioral fear response [GO:0001662]; response to hypoxia [GO:0001666]; startle response [GO:0001964]; aggressive behavior [GO:0002118]; signal transduction [GO:0007165]; aging [GO:0007568]; response to radiation [GO:0009314]; response to toxic substance [GO:0009636]; glial cell proliferation [GO:0014009]; sensory perception of pain [GO:0019233]; response to estradiol [GO:0032355]; response to lipopolysaccharide [GO:0032496]; cellular response to oxidative stress [GO:0034599]; response to nicotine [GO:0035094]; locomotory exploration behavior [GO:0035641]; response to morphine [GO:0043278]; response to ethanol [GO:0045471]; response to calcium ion [GO:0051592]; general adaptation syndrome, behavioral process [GO:0051867]; cellular response to vitamin D [GO:0071305]; cellular response to cAMP [GO:0071320]; cellular response to transforming growth factor beta stimulus [GO:0071560]; response to epinephrine [GO:0071871]; cellular response to virus [GO:0098586]; synaptic signaling via neuropeptide [GO:0099538]; positive regulation of behavioral fear response [GO:2000987]; sensory perception [GO:0007600]; chemical synaptic transmission [GO:0007268]; neuropeptide signaling pathway [GO:0007218]	opioid peptide activity [GO:0001515]; neuropeptide hormone activity [GO:0005184]; opioid receptor binding [GO:0031628]	extracellular region [GO:0005576]; endoplasmic reticulum lumen [GO:0005788]; symmetric synapse [GO:0032280]; chromaffin granule lumen [GO:0034466]; synaptic vesicle lumen [GO:0034592]; perikaryon [GO:0043204]; cell body fiber [GO:0070852]; neuronal dense core vesicle lumen [GO:0099013]; neuronal cell body [GO:0043025]; dendrite [GO:0030425]; plasma membrane [GO:0005886]; axon terminus [GO:0043679]
Nafisa_SEN6	Proenkephalin-A	PENK	A0A024R7V4	P01210	4.988	0.3609	XT NP B	2023ms1276	osteoblast differentiation [GO:0001649]; behavioral fear response [GO:0001662]; response to hypoxia [GO:0001666]; startle response [GO:0001964]; aggressive behavior [GO:0002118]; signal transduction [GO:0007165]; aging [GO:0007568]; response to radiation [GO:0009314]; response to toxic substance [GO:0009636]; glial cell proliferation [GO:0014009]; sensory perception of pain [GO:0019233]; response to estradiol [GO:0032355]; response to lipopolysaccharide [GO:0032496]; cellular response to oxidative stress [GO:0034599]; response to nicotine [GO:0035094]; locomotory exploration behavior [GO:0035641]; response to morphine [GO:0043278]; response to ethanol [GO:0045471]; response to calcium ion [GO:0051592]; general adaptation syndrome, behavioral process [GO:0051867]; cellular response to vitamin D [GO:0071305]; cellular response to cAMP [GO:0071320]; cellular response to transforming growth factor beta stimulus [GO:0071560]; response to epinephrine [GO:0071871]; cellular response to virus [GO:0098586]; synaptic signaling via neuropeptide [GO:0099538]; positive regulation of behavioral fear response [GO:2000987]; sensory perception [GO:0007600]; chemical synaptic transmission [GO:0007268]; neuropeptide signaling pathway [GO:0007218]	opioid peptide activity [GO:0001515]; neuropeptide hormone activity [GO:0005184]; opioid receptor binding [GO:0031628]	extracellular region [GO:0005576]; endoplasmic reticulum lumen [GO:0005788]; symmetric synapse [GO:0032280]; chromaffin granule lumen [GO:0034466]; synaptic vesicle lumen [GO:0034592]; perikaryon [GO:0043204]; cell body fiber [GO:0070852]; neuronal dense core vesicle lumen [GO:0099013]; neuronal cell body [GO:0043025]; dendrite [GO:0030425]; plasma membrane [GO:0005886]; axon terminus [GO:0043679]
Nafisa_SEN5	Proenkephalin-A	PENK	A0A024R7V4	P01210	4.9853	0.3322	XT NP B	2023ms1276	osteoblast differentiation [GO:0001649]; behavioral fear response [GO:0001662]; response to hypoxia [GO:0001666]; startle response [GO:0001964]; aggressive behavior [GO:0002118]; signal transduction [GO:0007165]; aging [GO:0007568]; response to radiation [GO:0009314]; response to toxic substance [GO:0009636]; glial cell proliferation [GO:0014009]; sensory perception of pain [GO:0019233]; response to estradiol [GO:0032355]; response to lipopolysaccharide [GO:0032496]; cellular response to oxidative stress [GO:0034599]; response to nicotine [GO:0035094]; locomotory exploration behavior [GO:0035641]; response to morphine [GO:0043278]; response to ethanol [GO:0045471]; response to calcium ion [GO:0051592]; general adaptation syndrome, behavioral process [GO:0051867]; cellular response to vitamin D [GO:0071305]; cellular response to cAMP [GO:0071320]; cellular response to transforming growth factor beta stimulus [GO:0071560]; response to epinephrine [GO:0071871]; cellular response to virus [GO:0098586]; synaptic signaling via neuropeptide [GO:0099538]; positive regulation of behavioral fear response [GO:2000987]; sensory perception [GO:0007600]; chemical synaptic transmission [GO:0007268]; neuropeptide signaling pathway [GO:0007218]	opioid peptide activity [GO:0001515]; neuropeptide hormone activity [GO:0005184]; opioid receptor binding [GO:0031628]	extracellular region [GO:0005576]; endoplasmic reticulum lumen [GO:0005788]; symmetric synapse [GO:0032280]; chromaffin granule lumen [GO:0034466]; synaptic vesicle lumen [GO:0034592]; perikaryon [GO:0043204]; cell body fiber [GO:0070852]; neuronal dense core vesicle lumen [GO:0099013]; neuronal cell body [GO:0043025]; dendrite [GO:0030425]; plasma membrane [GO:0005886]; axon terminus [GO:0043679]
Nafisa_SEN4	Proenkephalin-A	PENK	A0A024R7V4	P01210	4.9328	0.3124	XT NP B	2023ms1276	osteoblast differentiation [GO:0001649]; behavioral fear response [GO:0001662]; response to hypoxia [GO:0001666]; startle response [GO:0001964]; aggressive behavior [GO:0002118]; signal transduction [GO:0007165]; aging [GO:0007568]; response to radiation [GO:0009314]; response to toxic substance [GO:0009636]; glial cell proliferation [GO:0014009]; sensory perception of pain [GO:0019233]; response to estradiol [GO:0032355]; response to lipopolysaccharide [GO:0032496]; cellular response to oxidative stress [GO:0034599]; response to nicotine [GO:0035094]; locomotory exploration behavior [GO:0035641]; response to morphine [GO:0043278]; response to ethanol [GO:0045471]; response to calcium ion [GO:0051592]; general adaptation syndrome, behavioral process [GO:0051867]; cellular response to vitamin D [GO:0071305]; cellular response to cAMP [GO:0071320]; cellular response to transforming growth factor beta stimulus [GO:0071560]; response to epinephrine [GO:0071871]; cellular response to virus [GO:0098586]; synaptic signaling via neuropeptide [GO:0099538]; positive regulation of behavioral fear response [GO:2000987]; sensory perception [GO:0007600]; chemical synaptic transmission [GO:0007268]; neuropeptide signaling pathway [GO:0007218]	opioid peptide activity [GO:0001515]; neuropeptide hormone activity [GO:0005184]; opioid receptor binding [GO:0031628]	extracellular region [GO:0005576]; endoplasmic reticulum lumen [GO:0005788]; symmetric synapse [GO:0032280]; chromaffin granule lumen [GO:0034466]; synaptic vesicle lumen [GO:0034592]; perikaryon [GO:0043204]; cell body fiber [GO:0070852]; neuronal dense core vesicle lumen [GO:0099013]; neuronal cell body [GO:0043025]; dendrite [GO:0030425]; plasma membrane [GO:0005886]; axon terminus [GO:0043679]
Nafisa_SEN3	Proenkephalin-A	PENK	A0A024R7V4	P01210	5.0337	0.414	XT NP B	2023ms1276	osteoblast differentiation [GO:0001649]; behavioral fear response [GO:0001662]; response to hypoxia [GO:0001666]; startle response [GO:0001964]; aggressive behavior [GO:0002118]; signal transduction [GO:0007165]; aging [GO:0007568]; response to radiation [GO:0009314]; response to toxic substance [GO:0009636]; glial cell proliferation [GO:0014009]; sensory perception of pain [GO:0019233]; response to estradiol [GO:0032355]; response to lipopolysaccharide [GO:0032496]; cellular response to oxidative stress [GO:0034599]; response to nicotine [GO:0035094]; locomotory exploration behavior [GO:0035641]; response to morphine [GO:0043278]; response to ethanol [GO:0045471]; response to calcium ion [GO:0051592]; general adaptation syndrome, behavioral process [GO:0051867]; cellular response to vitamin D [GO:0071305]; cellular response to cAMP [GO:0071320]; cellular response to transforming growth factor beta stimulus [GO:0071560]; response to epinephrine [GO:0071871]; cellular response to virus [GO:0098586]; synaptic signaling via neuropeptide [GO:0099538]; positive regulation of behavioral fear response [GO:2000987]; sensory perception [GO:0007600]; chemical synaptic transmission [GO:0007268]; neuropeptide signaling pathway [GO:0007218]	opioid peptide activity [GO:0001515]; neuropeptide hormone activity [GO:0005184]; opioid receptor binding [GO:0031628]	extracellular region [GO:0005576]; endoplasmic reticulum lumen [GO:0005788]; symmetric synapse [GO:0032280]; chromaffin granule lumen [GO:0034466]; synaptic vesicle lumen [GO:0034592]; perikaryon [GO:0043204]; cell body fiber [GO:0070852]; neuronal dense core vesicle lumen [GO:0099013]; neuronal cell body [GO:0043025]; dendrite [GO:0030425]; plasma membrane [GO:0005886]; axon terminus [GO:0043679]
Nafisa_SEN2	Proenkephalin-A	PENK	A0A024R7V4	P01210	4.9923	0.3594	XT NP B	2023ms1276	osteoblast differentiation [GO:0001649]; behavioral fear response [GO:0001662]; response to hypoxia [GO:0001666]; startle response [GO:0001964]; aggressive behavior [GO:0002118]; signal transduction [GO:0007165]; aging [GO:0007568]; response to radiation [GO:0009314]; response to toxic substance [GO:0009636]; glial cell proliferation [GO:0014009]; sensory perception of pain [GO:0019233]; response to estradiol [GO:0032355]; response to lipopolysaccharide [GO:0032496]; cellular response to oxidative stress [GO:0034599]; response to nicotine [GO:0035094]; locomotory exploration behavior [GO:0035641]; response to morphine [GO:0043278]; response to ethanol [GO:0045471]; response to calcium ion [GO:0051592]; general adaptation syndrome, behavioral process [GO:0051867]; cellular response to vitamin D [GO:0071305]; cellular response to cAMP [GO:0071320]; cellular response to transforming growth factor beta stimulus [GO:0071560]; response to epinephrine [GO:0071871]; cellular response to virus [GO:0098586]; synaptic signaling via neuropeptide [GO:0099538]; positive regulation of behavioral fear response [GO:2000987]; sensory perception [GO:0007600]; chemical synaptic transmission [GO:0007268]; neuropeptide signaling pathway [GO:0007218]	opioid peptide activity [GO:0001515]; neuropeptide hormone activity [GO:0005184]; opioid receptor binding [GO:0031628]	extracellular region [GO:0005576]; endoplasmic reticulum lumen [GO:0005788]; symmetric synapse [GO:0032280]; chromaffin granule lumen [GO:0034466]; synaptic vesicle lumen [GO:0034592]; perikaryon [GO:0043204]; cell body fiber [GO:0070852]; neuronal dense core vesicle lumen [GO:0099013]; neuronal cell body [GO:0043025]; dendrite [GO:0030425]; plasma membrane [GO:0005886]; axon terminus [GO:0043679]
Nafisa_SEN1	Proenkephalin-A	PENK	A0A024R7V4	P01210	4.9194	0.3016	XT NP B	2023ms1276	osteoblast differentiation [GO:0001649]; behavioral fear response [GO:0001662]; response to hypoxia [GO:0001666]; startle response [GO:0001964]; aggressive behavior [GO:0002118]; signal transduction [GO:0007165]; aging [GO:0007568]; response to radiation [GO:0009314]; response to toxic substance [GO:0009636]; glial cell proliferation [GO:0014009]; sensory perception of pain [GO:0019233]; response to estradiol [GO:0032355]; response to lipopolysaccharide [GO:0032496]; cellular response to oxidative stress [GO:0034599]; response to nicotine [GO:0035094]; locomotory exploration behavior [GO:0035641]; response to morphine [GO:0043278]; response to ethanol [GO:0045471]; response to calcium ion [GO:0051592]; general adaptation syndrome, behavioral process [GO:0051867]; cellular response to vitamin D [GO:0071305]; cellular response to cAMP [GO:0071320]; cellular response to transforming growth factor beta stimulus [GO:0071560]; response to epinephrine [GO:0071871]; cellular response to virus [GO:0098586]; synaptic signaling via neuropeptide [GO:0099538]; positive regulation of behavioral fear response [GO:2000987]; sensory perception [GO:0007600]; chemical synaptic transmission [GO:0007268]; neuropeptide signaling pathway [GO:0007218]	opioid peptide activity [GO:0001515]; neuropeptide hormone activity [GO:0005184]; opioid receptor binding [GO:0031628]	extracellular region [GO:0005576]; endoplasmic reticulum lumen [GO:0005788]; symmetric synapse [GO:0032280]; chromaffin granule lumen [GO:0034466]; synaptic vesicle lumen [GO:0034592]; perikaryon [GO:0043204]; cell body fiber [GO:0070852]; neuronal dense core vesicle lumen [GO:0099013]; neuronal cell body [GO:0043025]; dendrite [GO:0030425]; plasma membrane [GO:0005886]; axon terminus [GO:0043679]
Nafisa_PRO7	Proenkephalin-A	PENK	A0A024R7V4	P01210	5.0288	0.4739	XT NP B	2023ms1276	osteoblast differentiation [GO:0001649]; behavioral fear response [GO:0001662]; response to hypoxia [GO:0001666]; startle response [GO:0001964]; aggressive behavior [GO:0002118]; signal transduction [GO:0007165]; aging [GO:0007568]; response to radiation [GO:0009314]; response to toxic substance [GO:0009636]; glial cell proliferation [GO:0014009]; sensory perception of pain [GO:0019233]; response to estradiol [GO:0032355]; response to lipopolysaccharide [GO:0032496]; cellular response to oxidative stress [GO:0034599]; response to nicotine [GO:0035094]; locomotory exploration behavior [GO:0035641]; response to morphine [GO:0043278]; response to ethanol [GO:0045471]; response to calcium ion [GO:0051592]; general adaptation syndrome, behavioral process [GO:0051867]; cellular response to vitamin D [GO:0071305]; cellular response to cAMP [GO:0071320]; cellular response to transforming growth factor beta stimulus [GO:0071560]; response to epinephrine [GO:0071871]; cellular response to virus [GO:0098586]; synaptic signaling via neuropeptide [GO:0099538]; positive regulation of behavioral fear response [GO:2000987]; sensory perception [GO:0007600]; chemical synaptic transmission [GO:0007268]; neuropeptide signaling pathway [GO:0007218]	opioid peptide activity [GO:0001515]; neuropeptide hormone activity [GO:0005184]; opioid receptor binding [GO:0031628]	extracellular region [GO:0005576]; endoplasmic reticulum lumen [GO:0005788]; symmetric synapse [GO:0032280]; chromaffin granule lumen [GO:0034466]; synaptic vesicle lumen [GO:0034592]; perikaryon [GO:0043204]; cell body fiber [GO:0070852]; neuronal dense core vesicle lumen [GO:0099013]; neuronal cell body [GO:0043025]; dendrite [GO:0030425]; plasma membrane [GO:0005886]; axon terminus [GO:0043679]
Nafisa_PRO6	Proenkephalin-A	PENK	A0A024R7V4	P01210	5.0421	0.497	XT NP B	2023ms1276	osteoblast differentiation [GO:0001649]; behavioral fear response [GO:0001662]; response to hypoxia [GO:0001666]; startle response [GO:0001964]; aggressive behavior [GO:0002118]; signal transduction [GO:0007165]; aging [GO:0007568]; response to radiation [GO:0009314]; response to toxic substance [GO:0009636]; glial cell proliferation [GO:0014009]; sensory perception of pain [GO:0019233]; response to estradiol [GO:0032355]; response to lipopolysaccharide [GO:0032496]; cellular response to oxidative stress [GO:0034599]; response to nicotine [GO:0035094]; locomotory exploration behavior [GO:0035641]; response to morphine [GO:0043278]; response to ethanol [GO:0045471]; response to calcium ion [GO:0051592]; general adaptation syndrome, behavioral process [GO:0051867]; cellular response to vitamin D [GO:0071305]; cellular response to cAMP [GO:0071320]; cellular response to transforming growth factor beta stimulus [GO:0071560]; response to epinephrine [GO:0071871]; cellular response to virus [GO:0098586]; synaptic signaling via neuropeptide [GO:0099538]; positive regulation of behavioral fear response [GO:2000987]; sensory perception [GO:0007600]; chemical synaptic transmission [GO:0007268]; neuropeptide signaling pathway [GO:0007218]	opioid peptide activity [GO:0001515]; neuropeptide hormone activity [GO:0005184]; opioid receptor binding [GO:0031628]	extracellular region [GO:0005576]; endoplasmic reticulum lumen [GO:0005788]; symmetric synapse [GO:0032280]; chromaffin granule lumen [GO:0034466]; synaptic vesicle lumen [GO:0034592]; perikaryon [GO:0043204]; cell body fiber [GO:0070852]; neuronal dense core vesicle lumen [GO:0099013]; neuronal cell body [GO:0043025]; dendrite [GO:0030425]; plasma membrane [GO:0005886]; axon terminus [GO:0043679]
Nafisa_PRO5	Proenkephalin-A	PENK	A0A024R7V4	P01210	5.0321	0.4949	XT NP B	2023ms1276	osteoblast differentiation [GO:0001649]; behavioral fear response [GO:0001662]; response to hypoxia [GO:0001666]; startle response [GO:0001964]; aggressive behavior [GO:0002118]; signal transduction [GO:0007165]; aging [GO:0007568]; response to radiation [GO:0009314]; response to toxic substance [GO:0009636]; glial cell proliferation [GO:0014009]; sensory perception of pain [GO:0019233]; response to estradiol [GO:0032355]; response to lipopolysaccharide [GO:0032496]; cellular response to oxidative stress [GO:0034599]; response to nicotine [GO:0035094]; locomotory exploration behavior [GO:0035641]; response to morphine [GO:0043278]; response to ethanol [GO:0045471]; response to calcium ion [GO:0051592]; general adaptation syndrome, behavioral process [GO:0051867]; cellular response to vitamin D [GO:0071305]; cellular response to cAMP [GO:0071320]; cellular response to transforming growth factor beta stimulus [GO:0071560]; response to epinephrine [GO:0071871]; cellular response to virus [GO:0098586]; synaptic signaling via neuropeptide [GO:0099538]; positive regulation of behavioral fear response [GO:2000987]; sensory perception [GO:0007600]; chemical synaptic transmission [GO:0007268]; neuropeptide signaling pathway [GO:0007218]	opioid peptide activity [GO:0001515]; neuropeptide hormone activity [GO:0005184]; opioid receptor binding [GO:0031628]	extracellular region [GO:0005576]; endoplasmic reticulum lumen [GO:0005788]; symmetric synapse [GO:0032280]; chromaffin granule lumen [GO:0034466]; synaptic vesicle lumen [GO:0034592]; perikaryon [GO:0043204]; cell body fiber [GO:0070852]; neuronal dense core vesicle lumen [GO:0099013]; neuronal cell body [GO:0043025]; dendrite [GO:0030425]; plasma membrane [GO:0005886]; axon terminus [GO:0043679]
Nafisa_PRO4	Proenkephalin-A	PENK	A0A024R7V4	P01210	5.0625	0.4903	XT NP B	2023ms1276	osteoblast differentiation [GO:0001649]; behavioral fear response [GO:0001662]; response to hypoxia [GO:0001666]; startle response [GO:0001964]; aggressive behavior [GO:0002118]; signal transduction [GO:0007165]; aging [GO:0007568]; response to radiation [GO:0009314]; response to toxic substance [GO:0009636]; glial cell proliferation [GO:0014009]; sensory perception of pain [GO:0019233]; response to estradiol [GO:0032355]; response to lipopolysaccharide [GO:0032496]; cellular response to oxidative stress [GO:0034599]; response to nicotine [GO:0035094]; locomotory exploration behavior [GO:0035641]; response to morphine [GO:0043278]; response to ethanol [GO:0045471]; response to calcium ion [GO:0051592]; general adaptation syndrome, behavioral process [GO:0051867]; cellular response to vitamin D [GO:0071305]; cellular response to cAMP [GO:0071320]; cellular response to transforming growth factor beta stimulus [GO:0071560]; response to epinephrine [GO:0071871]; cellular response to virus [GO:0098586]; synaptic signaling via neuropeptide [GO:0099538]; positive regulation of behavioral fear response [GO:2000987]; sensory perception [GO:0007600]; chemical synaptic transmission [GO:0007268]; neuropeptide signaling pathway [GO:0007218]	opioid peptide activity [GO:0001515]; neuropeptide hormone activity [GO:0005184]; opioid receptor binding [GO:0031628]	extracellular region [GO:0005576]; endoplasmic reticulum lumen [GO:0005788]; symmetric synapse [GO:0032280]; chromaffin granule lumen [GO:0034466]; synaptic vesicle lumen [GO:0034592]; perikaryon [GO:0043204]; cell body fiber [GO:0070852]; neuronal dense core vesicle lumen [GO:0099013]; neuronal cell body [GO:0043025]; dendrite [GO:0030425]; plasma membrane [GO:0005886]; axon terminus [GO:0043679]
Nafisa_PRO3	Proenkephalin-A	PENK	A0A024R7V4	P01210	5.1242	0.5536	XT NP B	2023ms1276	osteoblast differentiation [GO:0001649]; behavioral fear response [GO:0001662]; response to hypoxia [GO:0001666]; startle response [GO:0001964]; aggressive behavior [GO:0002118]; signal transduction [GO:0007165]; aging [GO:0007568]; response to radiation [GO:0009314]; response to toxic substance [GO:0009636]; glial cell proliferation [GO:0014009]; sensory perception of pain [GO:0019233]; response to estradiol [GO:0032355]; response to lipopolysaccharide [GO:0032496]; cellular response to oxidative stress [GO:0034599]; response to nicotine [GO:0035094]; locomotory exploration behavior [GO:0035641]; response to morphine [GO:0043278]; response to ethanol [GO:0045471]; response to calcium ion [GO:0051592]; general adaptation syndrome, behavioral process [GO:0051867]; cellular response to vitamin D [GO:0071305]; cellular response to cAMP [GO:0071320]; cellular response to transforming growth factor beta stimulus [GO:0071560]; response to epinephrine [GO:0071871]; cellular response to virus [GO:0098586]; synaptic signaling via neuropeptide [GO:0099538]; positive regulation of behavioral fear response [GO:2000987]; sensory perception [GO:0007600]; chemical synaptic transmission [GO:0007268]; neuropeptide signaling pathway [GO:0007218]	opioid peptide activity [GO:0001515]; neuropeptide hormone activity [GO:0005184]; opioid receptor binding [GO:0031628]	extracellular region [GO:0005576]; endoplasmic reticulum lumen [GO:0005788]; symmetric synapse [GO:0032280]; chromaffin granule lumen [GO:0034466]; synaptic vesicle lumen [GO:0034592]; perikaryon [GO:0043204]; cell body fiber [GO:0070852]; neuronal dense core vesicle lumen [GO:0099013]; neuronal cell body [GO:0043025]; dendrite [GO:0030425]; plasma membrane [GO:0005886]; axon terminus [GO:0043679]
Nafisa_PRO2	Proenkephalin-A	PENK	A0A024R7V4	P01210	5.1002	0.5484	XT NP B	2023ms1276	osteoblast differentiation [GO:0001649]; behavioral fear response [GO:0001662]; response to hypoxia [GO:0001666]; startle response [GO:0001964]; aggressive behavior [GO:0002118]; signal transduction [GO:0007165]; aging [GO:0007568]; response to radiation [GO:0009314]; response to toxic substance [GO:0009636]; glial cell proliferation [GO:0014009]; sensory perception of pain [GO:0019233]; response to estradiol [GO:0032355]; response to lipopolysaccharide [GO:0032496]; cellular response to oxidative stress [GO:0034599]; response to nicotine [GO:0035094]; locomotory exploration behavior [GO:0035641]; response to morphine [GO:0043278]; response to ethanol [GO:0045471]; response to calcium ion [GO:0051592]; general adaptation syndrome, behavioral process [GO:0051867]; cellular response to vitamin D [GO:0071305]; cellular response to cAMP [GO:0071320]; cellular response to transforming growth factor beta stimulus [GO:0071560]; response to epinephrine [GO:0071871]; cellular response to virus [GO:0098586]; synaptic signaling via neuropeptide [GO:0099538]; positive regulation of behavioral fear response [GO:2000987]; sensory perception [GO:0007600]; chemical synaptic transmission [GO:0007268]; neuropeptide signaling pathway [GO:0007218]	opioid peptide activity [GO:0001515]; neuropeptide hormone activity [GO:0005184]; opioid receptor binding [GO:0031628]	extracellular region [GO:0005576]; endoplasmic reticulum lumen [GO:0005788]; symmetric synapse [GO:0032280]; chromaffin granule lumen [GO:0034466]; synaptic vesicle lumen [GO:0034592]; perikaryon [GO:0043204]; cell body fiber [GO:0070852]; neuronal dense core vesicle lumen [GO:0099013]; neuronal cell body [GO:0043025]; dendrite [GO:0030425]; plasma membrane [GO:0005886]; axon terminus [GO:0043679]
Nafisa_PRO1	Proenkephalin-A	PENK	A0A024R7V4	P01210	5.1029	0.5556	XT NP B	2023ms1276	osteoblast differentiation [GO:0001649]; behavioral fear response [GO:0001662]; response to hypoxia [GO:0001666]; startle response [GO:0001964]; aggressive behavior [GO:0002118]; signal transduction [GO:0007165]; aging [GO:0007568]; response to radiation [GO:0009314]; response to toxic substance [GO:0009636]; glial cell proliferation [GO:0014009]; sensory perception of pain [GO:0019233]; response to estradiol [GO:0032355]; response to lipopolysaccharide [GO:0032496]; cellular response to oxidative stress [GO:0034599]; response to nicotine [GO:0035094]; locomotory exploration behavior [GO:0035641]; response to morphine [GO:0043278]; response to ethanol [GO:0045471]; response to calcium ion [GO:0051592]; general adaptation syndrome, behavioral process [GO:0051867]; cellular response to vitamin D [GO:0071305]; cellular response to cAMP [GO:0071320]; cellular response to transforming growth factor beta stimulus [GO:0071560]; response to epinephrine [GO:0071871]; cellular response to virus [GO:0098586]; synaptic signaling via neuropeptide [GO:0099538]; positive regulation of behavioral fear response [GO:2000987]; sensory perception [GO:0007600]; chemical synaptic transmission [GO:0007268]; neuropeptide signaling pathway [GO:0007218]	opioid peptide activity [GO:0001515]; neuropeptide hormone activity [GO:0005184]; opioid receptor binding [GO:0031628]	extracellular region [GO:0005576]; endoplasmic reticulum lumen [GO:0005788]; symmetric synapse [GO:0032280]; chromaffin granule lumen [GO:0034466]; synaptic vesicle lumen [GO:0034592]; perikaryon [GO:0043204]; cell body fiber [GO:0070852]; neuronal dense core vesicle lumen [GO:0099013]; neuronal cell body [GO:0043025]; dendrite [GO:0030425]; plasma membrane [GO:0005886]; axon terminus [GO:0043679]
Nafisa_SEN6	Riboflavin kinase	RFK	B2RDZ2	F6R223	4.0029	-0.6242	XT NP B	2023ms1276	NA	NA	NA
Nafisa_SEN4	Riboflavin kinase	RFK	B2RDZ2	F6R223	4.1616	-0.4587	XT NP B	2023ms1276	NA	NA	NA
Nafisa_SEN3	Riboflavin kinase	RFK	B2RDZ2	F6R223	3.8774	-0.7422	XT NP B	2023ms1276	NA	NA	NA
Nafisa_SEN2	Riboflavin kinase	RFK	B2RDZ2	F6R223	4.0265	-0.6064	XT NP B	2023ms1276	NA	NA	NA
Nafisa_SEN1	Riboflavin kinase	RFK	B2RDZ2	F6R223	4.0634	-0.5543	XT NP B	2023ms1276	NA	NA	NA
Nafisa_PRO7	Riboflavin kinase	RFK	B2RDZ2	F6R223	4.0334	-0.5215	XT NP B	2023ms1276	NA	NA	NA
Nafisa_PRO6	Riboflavin kinase	RFK	B2RDZ2	F6R223	3.8646	-0.6804	XT NP B	2023ms1276	NA	NA	NA
Nafisa_PRO5	Riboflavin kinase	RFK	B2RDZ2	F6R223	3.9265	-0.6107	XT NP B	2023ms1276	NA	NA	NA
Nafisa_PRO4	Riboflavin kinase	RFK	B2RDZ2	F6R223	3.9328	-0.6394	XT NP B	2023ms1276	NA	NA	NA
Nafisa_PRO3	Riboflavin kinase	RFK	B2RDZ2	F6R223	4.0916	-0.479	XT NP B	2023ms1276	NA	NA	NA
Nafisa_PRO2	Riboflavin kinase	RFK	B2RDZ2	F6R223	3.895	-0.6568	XT NP B	2023ms1276	NA	NA	NA
Nafisa_PRO1	Riboflavin kinase	RFK	B2RDZ2	F6R223	3.9235	-0.6238	XT NP B	2023ms1276	NA	NA	NA
Nafisa_SEN7	Receptor protein-tyrosine kinase;Receptor protein-tyrosine kinase	TYRO3;TYRO3	NA	A0A3Q1LRR9;F1N5L4	3.6847	-0.9281	XT NP B	2023ms1276	;	;	;
Nafisa_SEN4	Receptor protein-tyrosine kinase;Receptor protein-tyrosine kinase	TYRO3;TYRO3	NA	A0A3Q1LRR9;F1N5L4	3.8474	-0.7729	XT NP B	2023ms1276	;	;	;
Nafisa_SEN3	Receptor protein-tyrosine kinase;Receptor protein-tyrosine kinase	TYRO3;TYRO3	NA	A0A3Q1LRR9;F1N5L4	3.683	-0.9366	XT NP B	2023ms1276	;	;	;
Nafisa_SEN2	Receptor protein-tyrosine kinase;Receptor protein-tyrosine kinase	TYRO3;TYRO3	NA	A0A3Q1LRR9;F1N5L4	3.7253	-0.9077	XT NP B	2023ms1276	;	;	;
Nafisa_PRO7	Receptor protein-tyrosine kinase;Receptor protein-tyrosine kinase	TYRO3;TYRO3	NA	A0A3Q1LRR9;F1N5L4	3.6187	-0.9362	XT NP B	2023ms1276	;	;	;
Nafisa_PRO6	Receptor protein-tyrosine kinase;Receptor protein-tyrosine kinase	TYRO3;TYRO3	NA	A0A3Q1LRR9;F1N5L4	3.827	-0.718	XT NP B	2023ms1276	;	;	;
Nafisa_PRO5	Receptor protein-tyrosine kinase;Receptor protein-tyrosine kinase	TYRO3;TYRO3	NA	A0A3Q1LRR9;F1N5L4	3.5065	-1.0307	XT NP B	2023ms1276	;	;	;
Nafisa_PRO4	Receptor protein-tyrosine kinase;Receptor protein-tyrosine kinase	TYRO3;TYRO3	NA	A0A3Q1LRR9;F1N5L4	3.6251	-0.9471	XT NP B	2023ms1276	;	;	;
Nafisa_PRO3	Receptor protein-tyrosine kinase;Receptor protein-tyrosine kinase	TYRO3;TYRO3	NA	A0A3Q1LRR9;F1N5L4	3.8362	-0.7343	XT NP B	2023ms1276	;	;	;
Nafisa_PRO2	Receptor protein-tyrosine kinase;Receptor protein-tyrosine kinase	TYRO3;TYRO3	NA	A0A3Q1LRR9;F1N5L4	3.7132	-0.8385	XT NP B	2023ms1276	;	;	;
Nafisa_PRO1	Receptor protein-tyrosine kinase;Receptor protein-tyrosine kinase	TYRO3;TYRO3	NA	A0A3Q1LRR9;F1N5L4	3.6856	-0.8617	XT NP B	2023ms1276	;	;	;
Nafisa_SEN7	Protein kinase C and casein kinase substrate in neurons 3	PACSIN3	Q9UKS6	E1BK71	4.2696	-0.3432	XT NP B	2023ms1276	NA	NA	NA
Nafisa_SEN6	Protein kinase C and casein kinase substrate in neurons 3	PACSIN3	Q9UKS6	E1BK71	4.2118	-0.4153	XT NP B	2023ms1276	NA	NA	NA
Nafisa_SEN5	Protein kinase C and casein kinase substrate in neurons 3	PACSIN3	Q9UKS6	E1BK71	4.3236	-0.3295	XT NP B	2023ms1276	NA	NA	NA
Nafisa_SEN4	Protein kinase C and casein kinase substrate in neurons 3	PACSIN3	Q9UKS6	E1BK71	4.2894	-0.3309	XT NP B	2023ms1276	NA	NA	NA
Nafisa_SEN3	Protein kinase C and casein kinase substrate in neurons 3	PACSIN3	Q9UKS6	E1BK71	4.3005	-0.3192	XT NP B	2023ms1276	NA	NA	NA
Nafisa_SEN2	Protein kinase C and casein kinase substrate in neurons 3	PACSIN3	Q9UKS6	E1BK71	4.281	-0.3519	XT NP B	2023ms1276	NA	NA	NA
Nafisa_SEN1	Protein kinase C and casein kinase substrate in neurons 3	PACSIN3	Q9UKS6	E1BK71	4.3055	-0.3122	XT NP B	2023ms1276	NA	NA	NA
Nafisa_PRO7	Protein kinase C and casein kinase substrate in neurons 3	PACSIN3	Q9UKS6	E1BK71	4.3062	-0.2487	XT NP B	2023ms1276	NA	NA	NA
Nafisa_PRO6	Protein kinase C and casein kinase substrate in neurons 3	PACSIN3	Q9UKS6	E1BK71	4.3107	-0.2343	XT NP B	2023ms1276	NA	NA	NA
Nafisa_PRO5	Protein kinase C and casein kinase substrate in neurons 3	PACSIN3	Q9UKS6	E1BK71	4.3085	-0.2287	XT NP B	2023ms1276	NA	NA	NA
Nafisa_PRO4	Protein kinase C and casein kinase substrate in neurons 3	PACSIN3	Q9UKS6	E1BK71	4.2213	-0.351	XT NP B	2023ms1276	NA	NA	NA
Nafisa_PRO3	Protein kinase C and casein kinase substrate in neurons 3	PACSIN3	Q9UKS6	E1BK71	4.2671	-0.3034	XT NP B	2023ms1276	NA	NA	NA
Nafisa_PRO2	Protein kinase C and casein kinase substrate in neurons 3	PACSIN3	Q9UKS6	E1BK71	4.4322	-0.1196	XT NP B	2023ms1276	NA	NA	NA
Nafisa_PRO1	Protein kinase C and casein kinase substrate in neurons 3	PACSIN3	Q9UKS6	E1BK71	4.3401	-0.2071	XT NP B	2023ms1276	NA	NA	NA
Nafisa_SEN7	Procollagen-proline 3-dioxygenase	P3H1	Q32P28	A4FUY3	3.757	-0.8558	XT NP B	2023ms1276	NA	NA	NA
Nafisa_SEN6	Procollagen-proline 3-dioxygenase	P3H1	Q32P28	A4FUY3	3.8629	-0.7642	XT NP B	2023ms1276	NA	NA	NA
Nafisa_SEN5	Procollagen-proline 3-dioxygenase	P3H1	Q32P28	A4FUY3	3.8381	-0.815	XT NP B	2023ms1276	NA	NA	NA
Nafisa_SEN4	Procollagen-proline 3-dioxygenase	P3H1	Q32P28	A4FUY3	3.7807	-0.8397	XT NP B	2023ms1276	NA	NA	NA
Nafisa_SEN3	Procollagen-proline 3-dioxygenase	P3H1	Q32P28	A4FUY3	3.7683	-0.8513	XT NP B	2023ms1276	NA	NA	NA
Nafisa_SEN2	Procollagen-proline 3-dioxygenase	P3H1	Q32P28	A4FUY3	3.7631	-0.8698	XT NP B	2023ms1276	NA	NA	NA
Nafisa_SEN1	Procollagen-proline 3-dioxygenase	P3H1	Q32P28	A4FUY3	3.9714	-0.6463	XT NP B	2023ms1276	NA	NA	NA
Nafisa_PRO7	Procollagen-proline 3-dioxygenase	P3H1	Q32P28	A4FUY3	3.8333	-0.7216	XT NP B	2023ms1276	NA	NA	NA
Nafisa_PRO6	Procollagen-proline 3-dioxygenase	P3H1	Q32P28	A4FUY3	3.8404	-0.7047	XT NP B	2023ms1276	NA	NA	NA
Nafisa_PRO5	Procollagen-proline 3-dioxygenase	P3H1	Q32P28	A4FUY3	3.6791	-0.8581	XT NP B	2023ms1276	NA	NA	NA
Nafisa_PRO4	Procollagen-proline 3-dioxygenase	P3H1	Q32P28	A4FUY3	3.7313	-0.8409	XT NP B	2023ms1276	NA	NA	NA
Nafisa_PRO3	Procollagen-proline 3-dioxygenase	P3H1	Q32P28	A4FUY3	3.8229	-0.7476	XT NP B	2023ms1276	NA	NA	NA
Nafisa_PRO2	Procollagen-proline 3-dioxygenase	P3H1	Q32P28	A4FUY3	3.8536	-0.6982	XT NP B	2023ms1276	NA	NA	NA
Nafisa_PRO1	Procollagen-proline 3-dioxygenase	P3H1	Q32P28	A4FUY3	3.8289	-0.7184	XT NP B	2023ms1276	NA	NA	NA
Nafisa_SEN7	CD63 antigen	CD63	A0A024RB05	Q9XSK2	4.0289	-0.5839	XT NP B	2023ms1276	NA	NA	NA
Nafisa_SEN4	CD63 antigen	CD63	A0A024RB05	Q9XSK2	4.112	-0.5083	XT NP B	2023ms1276	NA	NA	NA
Nafisa_SEN3	CD63 antigen	CD63	A0A024RB05	Q9XSK2	4.3012	-0.3184	XT NP B	2023ms1276	NA	NA	NA
Nafisa_SEN2	CD63 antigen	CD63	A0A024RB05	Q9XSK2	3.9156	-0.7173	XT NP B	2023ms1276	NA	NA	NA
Nafisa_PRO7	CD63 antigen	CD63	A0A024RB05	Q9XSK2	4.1407	-0.4142	XT NP B	2023ms1276	NA	NA	NA
Nafisa_PRO6	CD63 antigen	CD63	A0A024RB05	Q9XSK2	4.0969	-0.4482	XT NP B	2023ms1276	NA	NA	NA
Nafisa_PRO5	CD63 antigen	CD63	A0A024RB05	Q9XSK2	4.1005	-0.4367	XT NP B	2023ms1276	NA	NA	NA
Nafisa_PRO4	CD63 antigen	CD63	A0A024RB05	Q9XSK2	4.2471	-0.3252	XT NP B	2023ms1276	NA	NA	NA
Nafisa_PRO3	CD63 antigen	CD63	A0A024RB05	Q9XSK2	4.1452	-0.4253	XT NP B	2023ms1276	NA	NA	NA
Nafisa_PRO2	CD63 antigen	CD63	A0A024RB05	Q9XSK2	4.1996	-0.3522	XT NP B	2023ms1276	NA	NA	NA
Nafisa_PRO1	CD63 antigen	CD63	A0A024RB05	Q9XSK2	4.1514	-0.3958	XT NP B	2023ms1276	NA	NA	NA
Nafisa_SEN7	Delta-like protein;Delta-like protein	JAG2;JAG2	NA	A0A3Q1MGT9;G3X6N5	3.4393	-1.1734	XT NP B	2023ms1276	;	;	;
Nafisa_SEN6	Delta-like protein;Delta-like protein	JAG2;JAG2	NA	A0A3Q1MGT9;G3X6N5	3.6437	-0.9834	XT NP B	2023ms1276	;	;	;
Nafisa_SEN4	Delta-like protein;Delta-like protein	JAG2;JAG2	NA	A0A3Q1MGT9;G3X6N5	3.5669	-1.0534	XT NP B	2023ms1276	;	;	;
Nafisa_SEN3	Delta-like protein;Delta-like protein	JAG2;JAG2	NA	A0A3Q1MGT9;G3X6N5	3.1664	-1.4532	XT NP B	2023ms1276	;	;	;
Nafisa_SEN2	Delta-like protein;Delta-like protein	JAG2;JAG2	NA	A0A3Q1MGT9;G3X6N5	3.2567	-1.3762	XT NP B	2023ms1276	;	;	;
Nafisa_SEN1	Delta-like protein;Delta-like protein	JAG2;JAG2	NA	A0A3Q1MGT9;G3X6N5	3.1017	-1.516	XT NP B	2023ms1276	;	;	;
Nafisa_PRO7	Delta-like protein;Delta-like protein	JAG2;JAG2	NA	A0A3Q1MGT9;G3X6N5	3.3241	-1.2308	XT NP B	2023ms1276	;	;	;
Nafisa_PRO6	Delta-like protein;Delta-like protein	JAG2;JAG2	NA	A0A3Q1MGT9;G3X6N5	3.2986	-1.2464	XT NP B	2023ms1276	;	;	;
Nafisa_PRO5	Delta-like protein;Delta-like protein	JAG2;JAG2	NA	A0A3Q1MGT9;G3X6N5	3.3036	-1.2336	XT NP B	2023ms1276	;	;	;
Nafisa_PRO4	Delta-like protein;Delta-like protein	JAG2;JAG2	NA	A0A3Q1MGT9;G3X6N5	3.5604	-1.0118	XT NP B	2023ms1276	;	;	;
Nafisa_PRO3	Delta-like protein;Delta-like protein	JAG2;JAG2	NA	A0A3Q1MGT9;G3X6N5	3.6672	-0.9034	XT NP B	2023ms1276	;	;	;
Nafisa_PRO2	Delta-like protein;Delta-like protein	JAG2;JAG2	NA	A0A3Q1MGT9;G3X6N5	3.7008	-0.851	XT NP B	2023ms1276	;	;	;
Nafisa_PRO1	Delta-like protein;Delta-like protein	JAG2;JAG2	NA	A0A3Q1MGT9;G3X6N5	3.724	-0.8232	XT NP B	2023ms1276	;	;	;
Nafisa_SEN7	Low affinity immunoglobulin gamma Fc region receptor III	FCGR3	NA	P79107	4.6586	0.0458	XT NP B	2023ms1276	NA	NA	NA
Nafisa_SEN6	Low affinity immunoglobulin gamma Fc region receptor III	FCGR3	NA	P79107	4.7541	0.127	XT NP B	2023ms1276	NA	NA	NA
Nafisa_SEN5	Low affinity immunoglobulin gamma Fc region receptor III	FCGR3	NA	P79107	4.6534	0.0003	XT NP B	2023ms1276	NA	NA	NA
Nafisa_SEN4	Low affinity immunoglobulin gamma Fc region receptor III	FCGR3	NA	P79107	4.6007	-0.0197	XT NP B	2023ms1276	NA	NA	NA
Nafisa_SEN3	Low affinity immunoglobulin gamma Fc region receptor III	FCGR3	NA	P79107	4.645	0.0253	XT NP B	2023ms1276	NA	NA	NA
Nafisa_SEN2	Low affinity immunoglobulin gamma Fc region receptor III	FCGR3	NA	P79107	4.753	0.12	XT NP B	2023ms1276	NA	NA	NA
Nafisa_SEN1	Low affinity immunoglobulin gamma Fc region receptor III	FCGR3	NA	P79107	4.7544	0.1367	XT NP B	2023ms1276	NA	NA	NA
Nafisa_PRO7	Low affinity immunoglobulin gamma Fc region receptor III	FCGR3	NA	P79107	4.3501	-0.2048	XT NP B	2023ms1276	NA	NA	NA
Nafisa_PRO6	Low affinity immunoglobulin gamma Fc region receptor III	FCGR3	NA	P79107	4.3242	-0.2208	XT NP B	2023ms1276	NA	NA	NA
Nafisa_PRO5	Low affinity immunoglobulin gamma Fc region receptor III	FCGR3	NA	P79107	4.3079	-0.2293	XT NP B	2023ms1276	NA	NA	NA
Nafisa_PRO4	Low affinity immunoglobulin gamma Fc region receptor III	FCGR3	NA	P79107	4.2774	-0.2948	XT NP B	2023ms1276	NA	NA	NA
Nafisa_PRO3	Low affinity immunoglobulin gamma Fc region receptor III	FCGR3	NA	P79107	4.3948	-0.1758	XT NP B	2023ms1276	NA	NA	NA
Nafisa_PRO2	Low affinity immunoglobulin gamma Fc region receptor III	FCGR3	NA	P79107	4.3146	-0.2372	XT NP B	2023ms1276	NA	NA	NA
Nafisa_PRO1	Low affinity immunoglobulin gamma Fc region receptor III	FCGR3	NA	P79107	4.2501	-0.2972	XT NP B	2023ms1276	NA	NA	NA
Nafisa_SEN5	Thymocyte nuclear protein 1	THYN1	Q9P016	A0A3Q1MXF1	3.7412	-0.912	XT NP B	2023ms1276	NA	NA	NA
Nafisa_SEN4	Thymocyte nuclear protein 1	THYN1	Q9P016	A0A3Q1MXF1	3.6326	-0.9878	XT NP B	2023ms1276	NA	NA	NA
Nafisa_SEN2	Thymocyte nuclear protein 1	THYN1	Q9P016	A0A3Q1MXF1	4.0759	-0.557	XT NP B	2023ms1276	NA	NA	NA
Nafisa_SEN1	Thymocyte nuclear protein 1	THYN1	Q9P016	A0A3Q1MXF1	3.8549	-0.7629	XT NP B	2023ms1276	NA	NA	NA
Nafisa_PRO7	Thymocyte nuclear protein 1	THYN1	Q9P016	A0A3Q1MXF1	3.832	-0.7229	XT NP B	2023ms1276	NA	NA	NA
Nafisa_PRO6	Thymocyte nuclear protein 1	THYN1	Q9P016	A0A3Q1MXF1	3.8103	-0.7347	XT NP B	2023ms1276	NA	NA	NA
Nafisa_PRO5	Thymocyte nuclear protein 1	THYN1	Q9P016	A0A3Q1MXF1	3.7858	-0.7514	XT NP B	2023ms1276	NA	NA	NA
Nafisa_PRO4	Thymocyte nuclear protein 1	THYN1	Q9P016	A0A3Q1MXF1	3.472	-1.1002	XT NP B	2023ms1276	NA	NA	NA
Nafisa_PRO3	Thymocyte nuclear protein 1	THYN1	Q9P016	A0A3Q1MXF1	3.7784	-0.7922	XT NP B	2023ms1276	NA	NA	NA
Nafisa_PRO2	Thymocyte nuclear protein 1	THYN1	Q9P016	A0A3Q1MXF1	3.8293	-0.7225	XT NP B	2023ms1276	NA	NA	NA
Nafisa_PRO1	Thymocyte nuclear protein 1	THYN1	Q9P016	A0A3Q1MXF1	3.6519	-0.8954	XT NP B	2023ms1276	NA	NA	NA
Nafisa_PRO4	Stathmin-2;Isoform of Q93045, Isoform 2 of Stathmin-2	STMN2;STMN2	NA	Q93045;Q93045-2	3.8007	-0.7715	XT NP A	2023ms1276	negative regulation of microtubule depolymerization [GO:0007026]; positive regulation of neuron projection development [GO:0010976]; negative regulation of neuron projection development [GO:0010977]; negative regulation of microtubule polymerization [GO:0031115]; positive regulation of microtubule depolymerization [GO:0031117]; cellular response to nerve growth factor stimulus [GO:1990090]; regulation of microtubule polymerization or depolymerization [GO:0031110]; microtubule depolymerization [GO:0007019]; neuron projection development [GO:0031175];	protein binding [GO:0005515]; calcium-dependent protein binding [GO:0048306]; tubulin binding [GO:0015631];	cytoplasm [GO:0005737]; endosome [GO:0005768]; Golgi apparatus [GO:0005794]; cytosol [GO:0005829]; membrane [GO:0016020]; lamellipodium [GO:0030027]; growth cone [GO:0030426]; neuron projection [GO:0043005]; neuronal cell body [GO:0043025]; perinuclear region of cytoplasm [GO:0048471];
Nafisa_PRO1	Stathmin-2;Isoform of Q93045, Isoform 2 of Stathmin-2	STMN2;STMN2	NA	Q93045;Q93045-2	3.8478	-0.6995	XT NP A	2023ms1276	negative regulation of microtubule depolymerization [GO:0007026]; positive regulation of neuron projection development [GO:0010976]; negative regulation of neuron projection development [GO:0010977]; negative regulation of microtubule polymerization [GO:0031115]; positive regulation of microtubule depolymerization [GO:0031117]; cellular response to nerve growth factor stimulus [GO:1990090]; regulation of microtubule polymerization or depolymerization [GO:0031110]; microtubule depolymerization [GO:0007019]; neuron projection development [GO:0031175];	protein binding [GO:0005515]; calcium-dependent protein binding [GO:0048306]; tubulin binding [GO:0015631];	cytoplasm [GO:0005737]; endosome [GO:0005768]; Golgi apparatus [GO:0005794]; cytosol [GO:0005829]; membrane [GO:0016020]; lamellipodium [GO:0030027]; growth cone [GO:0030426]; neuron projection [GO:0043005]; neuronal cell body [GO:0043025]; perinuclear region of cytoplasm [GO:0048471];
Nafisa_SEN7	Leucine rich repeat neuronal 4	LRRN4	Q8WUT4	E1BCJ9	3.5707	-1.0421	XT NP B	2023ms1276	NA	NA	NA
Nafisa_SEN6	Leucine rich repeat neuronal 4	LRRN4	Q8WUT4	E1BCJ9	3.6995	-0.9276	XT NP B	2023ms1276	NA	NA	NA
Nafisa_SEN5	Leucine rich repeat neuronal 4	LRRN4	Q8WUT4	E1BCJ9	3.7791	-0.874	XT NP B	2023ms1276	NA	NA	NA
Nafisa_SEN4	Leucine rich repeat neuronal 4	LRRN4	Q8WUT4	E1BCJ9	3.5714	-1.049	XT NP B	2023ms1276	NA	NA	NA
Nafisa_SEN2	Leucine rich repeat neuronal 4	LRRN4	Q8WUT4	E1BCJ9	3.7112	-0.9217	XT NP B	2023ms1276	NA	NA	NA
Nafisa_SEN1	Leucine rich repeat neuronal 4	LRRN4	Q8WUT4	E1BCJ9	3.823	-0.7947	XT NP B	2023ms1276	NA	NA	NA
Nafisa_PRO7	Leucine rich repeat neuronal 4	LRRN4	Q8WUT4	E1BCJ9	3.7557	-0.7991	XT NP B	2023ms1276	NA	NA	NA
Nafisa_PRO6	Leucine rich repeat neuronal 4	LRRN4	Q8WUT4	E1BCJ9	3.8478	-0.6972	XT NP B	2023ms1276	NA	NA	NA
Nafisa_PRO5	Leucine rich repeat neuronal 4	LRRN4	Q8WUT4	E1BCJ9	3.8606	-0.6766	XT NP B	2023ms1276	NA	NA	NA
Nafisa_PRO4	Leucine rich repeat neuronal 4	LRRN4	Q8WUT4	E1BCJ9	3.838	-0.7342	XT NP B	2023ms1276	NA	NA	NA
Nafisa_PRO3	Leucine rich repeat neuronal 4	LRRN4	Q8WUT4	E1BCJ9	3.9067	-0.6639	XT NP B	2023ms1276	NA	NA	NA
Nafisa_PRO2	Leucine rich repeat neuronal 4	LRRN4	Q8WUT4	E1BCJ9	3.9314	-0.6204	XT NP B	2023ms1276	NA	NA	NA
Nafisa_PRO1	Leucine rich repeat neuronal 4	LRRN4	Q8WUT4	E1BCJ9	3.8503	-0.6969	XT NP B	2023ms1276	NA	NA	NA
Nafisa_PRO1	Immunoglobulin heavy variable 3-7	IGHV3-7	NA	P01780	4.6442	0.097	XT NP A	2023ms1276	immune response [GO:0006955]; complement activation, classical pathway [GO:0006958]; defense response to bacterium [GO:0042742]; innate immune response [GO:0045087]; phagocytosis, engulfment [GO:0006911]; phagocytosis, recognition [GO:0006910]; B cell receptor signaling pathway [GO:0050853]; positive regulation of B cell activation [GO:0050871]	antigen binding [GO:0003823]; immunoglobulin receptor binding [GO:0034987]	extracellular region [GO:0005576]; plasma membrane [GO:0005886]; extracellular exosome [GO:0070062]; blood microparticle [GO:0072562]; immunoglobulin complex, circulating [GO:0042571]; external side of plasma membrane [GO:0009897]
Nafisa_SEN7	Sema domain-containing protein;Sema domain-containing protein	;	NA	A0A3Q1LR37;A0A3Q1MTQ4	4.1108	-0.502	XT NP B	2023ms1276	;	;	;
Nafisa_SEN6	Sema domain-containing protein;Sema domain-containing protein	;	NA	A0A3Q1LR37;A0A3Q1MTQ4	4.4517	-0.1753	XT NP B	2023ms1276	;	;	;
Nafisa_SEN5	Sema domain-containing protein;Sema domain-containing protein	;	NA	A0A3Q1LR37;A0A3Q1MTQ4	4.2579	-0.3952	XT NP B	2023ms1276	;	;	;
Nafisa_SEN4	Sema domain-containing protein;Sema domain-containing protein	;	NA	A0A3Q1LR37;A0A3Q1MTQ4	4.2669	-0.3534	XT NP B	2023ms1276	;	;	;
Nafisa_SEN3	Sema domain-containing protein;Sema domain-containing protein	;	NA	A0A3Q1LR37;A0A3Q1MTQ4	4.5181	-0.1015	XT NP B	2023ms1276	;	;	;
Nafisa_SEN2	Sema domain-containing protein;Sema domain-containing protein	;	NA	A0A3Q1LR37;A0A3Q1MTQ4	4.4442	-0.1887	XT NP B	2023ms1276	;	;	;
Nafisa_SEN1	Sema domain-containing protein;Sema domain-containing protein	;	NA	A0A3Q1LR37;A0A3Q1MTQ4	4.4811	-0.1366	XT NP B	2023ms1276	;	;	;
Nafisa_PRO7	Sema domain-containing protein;Sema domain-containing protein	;	NA	A0A3Q1LR37;A0A3Q1MTQ4	4.4726	-0.0822	XT NP B	2023ms1276	;	;	;
Nafisa_PRO6	Sema domain-containing protein;Sema domain-containing protein	;	NA	A0A3Q1LR37;A0A3Q1MTQ4	4.5149	-0.0301	XT NP B	2023ms1276	;	;	;
Nafisa_PRO5	Sema domain-containing protein;Sema domain-containing protein	;	NA	A0A3Q1LR37;A0A3Q1MTQ4	4.6249	0.0877	XT NP B	2023ms1276	;	;	;
Nafisa_PRO4	Sema domain-containing protein;Sema domain-containing protein	;	NA	A0A3Q1LR37;A0A3Q1MTQ4	4.5959	0.0237	XT NP B	2023ms1276	;	;	;
Nafisa_PRO3	Sema domain-containing protein;Sema domain-containing protein	;	NA	A0A3Q1LR37;A0A3Q1MTQ4	4.3228	-0.2477	XT NP B	2023ms1276	;	;	;
Nafisa_PRO2	Sema domain-containing protein;Sema domain-containing protein	;	NA	A0A3Q1LR37;A0A3Q1MTQ4	4.5516	-0.0002	XT NP B	2023ms1276	;	;	;
Nafisa_PRO1	Sema domain-containing protein;Sema domain-containing protein	;	NA	A0A3Q1LR37;A0A3Q1MTQ4	4.3686	-0.1786	XT NP B	2023ms1276	;	;	;
Nafisa_SEN7	PRSS2 protein	PRSS2	A6XMV9	A7YWU9	3.3978	-1.215	XT NP B	2023ms1276	NA	NA	NA
Nafisa_SEN6	PRSS2 protein	PRSS2	A6XMV9	A7YWU9	3.5006	-1.1264	XT NP B	2023ms1276	NA	NA	NA
Nafisa_SEN5	PRSS2 protein	PRSS2	A6XMV9	A7YWU9	3.4728	-1.1804	XT NP B	2023ms1276	NA	NA	NA
Nafisa_SEN4	PRSS2 protein	PRSS2	A6XMV9	A7YWU9	3.5362	-1.0842	XT NP B	2023ms1276	NA	NA	NA
Nafisa_SEN3	PRSS2 protein	PRSS2	A6XMV9	A7YWU9	3.333	-1.2866	XT NP B	2023ms1276	NA	NA	NA
Nafisa_SEN2	PRSS2 protein	PRSS2	A6XMV9	A7YWU9	3.5224	-1.1105	XT NP B	2023ms1276	NA	NA	NA
Nafisa_SEN1	PRSS2 protein	PRSS2	A6XMV9	A7YWU9	3.5479	-1.0698	XT NP B	2023ms1276	NA	NA	NA
Nafisa_PRO7	PRSS2 protein	PRSS2	A6XMV9	A7YWU9	3.5167	-1.0382	XT NP B	2023ms1276	NA	NA	NA
Nafisa_PRO6	PRSS2 protein	PRSS2	A6XMV9	A7YWU9	3.0997	-1.4454	XT NP B	2023ms1276	NA	NA	NA
Nafisa_PRO5	PRSS2 protein	PRSS2	A6XMV9	A7YWU9	3.6618	-0.8754	XT NP B	2023ms1276	NA	NA	NA
Nafisa_PRO4	PRSS2 protein	PRSS2	A6XMV9	A7YWU9	3.4839	-1.0884	XT NP B	2023ms1276	NA	NA	NA
Nafisa_PRO3	PRSS2 protein	PRSS2	A6XMV9	A7YWU9	3.5109	-1.0596	XT NP B	2023ms1276	NA	NA	NA
Nafisa_PRO2	PRSS2 protein	PRSS2	A6XMV9	A7YWU9	3.6554	-0.8963	XT NP B	2023ms1276	NA	NA	NA
Nafisa_PRO1	PRSS2 protein	PRSS2	A6XMV9	A7YWU9	3.6848	-0.8625	XT NP B	2023ms1276	NA	NA	NA
Nafisa_SEN7	Cytoskeleton associated protein 4	CKAP4	A0A024RBH2	F1ME65	4.1041	-0.5087	XT NP B	2023ms1276	NA	NA	NA
Nafisa_SEN6	Cytoskeleton associated protein 4	CKAP4	A0A024RBH2	F1ME65	4.0996	-0.5275	XT NP B	2023ms1276	NA	NA	NA
Nafisa_SEN5	Cytoskeleton associated protein 4	CKAP4	A0A024RBH2	F1ME65	3.9844	-0.6687	XT NP B	2023ms1276	NA	NA	NA
Nafisa_SEN4	Cytoskeleton associated protein 4	CKAP4	A0A024RBH2	F1ME65	4.0945	-0.5259	XT NP B	2023ms1276	NA	NA	NA
Nafisa_SEN3	Cytoskeleton associated protein 4	CKAP4	A0A024RBH2	F1ME65	3.9067	-0.713	XT NP B	2023ms1276	NA	NA	NA
Nafisa_SEN2	Cytoskeleton associated protein 4	CKAP4	A0A024RBH2	F1ME65	4.0452	-0.5877	XT NP B	2023ms1276	NA	NA	NA
Nafisa_SEN1	Cytoskeleton associated protein 4	CKAP4	A0A024RBH2	F1ME65	4.0626	-0.5551	XT NP B	2023ms1276	NA	NA	NA
Nafisa_PRO7	Cytoskeleton associated protein 4	CKAP4	A0A024RBH2	F1ME65	4.0158	-0.5391	XT NP B	2023ms1276	NA	NA	NA
Nafisa_PRO6	Cytoskeleton associated protein 4	CKAP4	A0A024RBH2	F1ME65	4.0571	-0.488	XT NP B	2023ms1276	NA	NA	NA
Nafisa_PRO5	Cytoskeleton associated protein 4	CKAP4	A0A024RBH2	F1ME65	4.1022	-0.435	XT NP B	2023ms1276	NA	NA	NA
Nafisa_PRO4	Cytoskeleton associated protein 4	CKAP4	A0A024RBH2	F1ME65	4.1072	-0.4651	XT NP B	2023ms1276	NA	NA	NA
Nafisa_PRO3	Cytoskeleton associated protein 4	CKAP4	A0A024RBH2	F1ME65	4.1631	-0.4074	XT NP B	2023ms1276	NA	NA	NA
Nafisa_PRO2	Cytoskeleton associated protein 4	CKAP4	A0A024RBH2	F1ME65	4.1457	-0.4061	XT NP B	2023ms1276	NA	NA	NA
Nafisa_PRO1	Cytoskeleton associated protein 4	CKAP4	A0A024RBH2	F1ME65	4.1239	-0.4233	XT NP B	2023ms1276	NA	NA	NA
Nafisa_SEN7	Tyrosine-protein kinase	FES	P07332	Q5E9H3	3.6707	-0.9421	XT NP B	2023ms1276	NA	NA	NA
Nafisa_SEN6	Tyrosine-protein kinase	FES	P07332	Q5E9H3	3.7048	-0.9223	XT NP B	2023ms1276	NA	NA	NA
Nafisa_SEN5	Tyrosine-protein kinase	FES	P07332	Q5E9H3	3.425	-1.2281	XT NP B	2023ms1276	NA	NA	NA
Nafisa_SEN4	Tyrosine-protein kinase	FES	P07332	Q5E9H3	3.5937	-1.0266	XT NP B	2023ms1276	NA	NA	NA
Nafisa_SEN3	Tyrosine-protein kinase	FES	P07332	Q5E9H3	3.4326	-1.187	XT NP B	2023ms1276	NA	NA	NA
Nafisa_SEN2	Tyrosine-protein kinase	FES	P07332	Q5E9H3	3.5575	-1.0754	XT NP B	2023ms1276	NA	NA	NA
Nafisa_SEN1	Tyrosine-protein kinase	FES	P07332	Q5E9H3	3.6929	-0.9248	XT NP B	2023ms1276	NA	NA	NA
Nafisa_PRO6	Tyrosine-protein kinase	FES	P07332	Q5E9H3	3.8347	-0.7104	XT NP B	2023ms1276	NA	NA	NA
Nafisa_PRO3	Tyrosine-protein kinase	FES	P07332	Q5E9H3	3.853	-0.7176	XT NP B	2023ms1276	NA	NA	NA
Nafisa_SEN7	KIAA1549;KIAA1549	KIAA1549;KIAA1549	NA	F1MKV4;F1MY14	3.9466	-0.6662	XT NP B	2023ms1276	;	;	;
Nafisa_SEN6	KIAA1549;KIAA1549	KIAA1549;KIAA1549	NA	F1MKV4;F1MY14	3.9665	-0.6606	XT NP B	2023ms1276	;	;	;
Nafisa_SEN5	KIAA1549;KIAA1549	KIAA1549;KIAA1549	NA	F1MKV4;F1MY14	3.9609	-0.6922	XT NP B	2023ms1276	;	;	;
Nafisa_SEN4	KIAA1549;KIAA1549	KIAA1549;KIAA1549	NA	F1MKV4;F1MY14	3.9486	-0.6718	XT NP B	2023ms1276	;	;	;
Nafisa_SEN3	KIAA1549;KIAA1549	KIAA1549;KIAA1549	NA	F1MKV4;F1MY14	3.9245	-0.6951	XT NP B	2023ms1276	;	;	;
Nafisa_SEN2	KIAA1549;KIAA1549	KIAA1549;KIAA1549	NA	F1MKV4;F1MY14	4.0464	-0.5865	XT NP B	2023ms1276	;	;	;
Nafisa_SEN1	KIAA1549;KIAA1549	KIAA1549;KIAA1549	NA	F1MKV4;F1MY14	3.7229	-0.8948	XT NP B	2023ms1276	;	;	;
Nafisa_PRO7	KIAA1549;KIAA1549	KIAA1549;KIAA1549	NA	F1MKV4;F1MY14	4.0445	-0.5104	XT NP B	2023ms1276	;	;	;
Nafisa_PRO6	KIAA1549;KIAA1549	KIAA1549;KIAA1549	NA	F1MKV4;F1MY14	3.8515	-0.6935	XT NP B	2023ms1276	;	;	;
Nafisa_PRO5	KIAA1549;KIAA1549	KIAA1549;KIAA1549	NA	F1MKV4;F1MY14	3.9094	-0.6278	XT NP B	2023ms1276	;	;	;
Nafisa_PRO4	KIAA1549;KIAA1549	KIAA1549;KIAA1549	NA	F1MKV4;F1MY14	3.8045	-0.7677	XT NP B	2023ms1276	;	;	;
Nafisa_PRO3	KIAA1549;KIAA1549	KIAA1549;KIAA1549	NA	F1MKV4;F1MY14	3.8829	-0.6877	XT NP B	2023ms1276	;	;	;
Nafisa_PRO2	KIAA1549;KIAA1549	KIAA1549;KIAA1549	NA	F1MKV4;F1MY14	3.8903	-0.6615	XT NP B	2023ms1276	;	;	;
Nafisa_PRO1	KIAA1549;KIAA1549	KIAA1549;KIAA1549	NA	F1MKV4;F1MY14	3.9129	-0.6344	XT NP B	2023ms1276	;	;	;
Nafisa_SEN7	Nucleobindin 2	NUCB2	Q2L696	F6Q8A8	4.6131	0.0004	XT NP B	2023ms1276	NA	NA	NA
Nafisa_SEN6	Nucleobindin 2	NUCB2	Q2L696	F6Q8A8	4.6277	0.0006	XT NP B	2023ms1276	NA	NA	NA
Nafisa_SEN5	Nucleobindin 2	NUCB2	Q2L696	F6Q8A8	4.6058	-0.0474	XT NP B	2023ms1276	NA	NA	NA
Nafisa_SEN4	Nucleobindin 2	NUCB2	Q2L696	F6Q8A8	4.6286	0.0083	XT NP B	2023ms1276	NA	NA	NA
Nafisa_SEN3	Nucleobindin 2	NUCB2	Q2L696	F6Q8A8	4.6376	0.0179	XT NP B	2023ms1276	NA	NA	NA
Nafisa_SEN2	Nucleobindin 2	NUCB2	Q2L696	F6Q8A8	4.6225	-0.0104	XT NP B	2023ms1276	NA	NA	NA
Nafisa_SEN1	Nucleobindin 2	NUCB2	Q2L696	F6Q8A8	4.5819	-0.0358	XT NP B	2023ms1276	NA	NA	NA
Nafisa_PRO7	Nucleobindin 2	NUCB2	Q2L696	F6Q8A8	4.6242	0.0693	XT NP B	2023ms1276	NA	NA	NA
Nafisa_PRO6	Nucleobindin 2	NUCB2	Q2L696	F6Q8A8	4.6325	0.0874	XT NP B	2023ms1276	NA	NA	NA
Nafisa_PRO5	Nucleobindin 2	NUCB2	Q2L696	F6Q8A8	4.6185	0.0813	XT NP B	2023ms1276	NA	NA	NA
Nafisa_PRO4	Nucleobindin 2	NUCB2	Q2L696	F6Q8A8	4.6273	0.0551	XT NP B	2023ms1276	NA	NA	NA
Nafisa_PRO3	Nucleobindin 2	NUCB2	Q2L696	F6Q8A8	4.5705	-0.0001	XT NP B	2023ms1276	NA	NA	NA
Nafisa_PRO2	Nucleobindin 2	NUCB2	Q2L696	F6Q8A8	4.6545	0.1027	XT NP B	2023ms1276	NA	NA	NA
Nafisa_PRO1	Nucleobindin 2	NUCB2	Q2L696	F6Q8A8	4.5893	0.042	XT NP B	2023ms1276	NA	NA	NA
Nafisa_SEN7	Klotho beta	KLB	B4DYH5	F1N4S9	3.6388	-0.974	XT NP B	2023ms1276	NA	NA	NA
Nafisa_SEN6	Klotho beta	KLB	B4DYH5	F1N4S9	3.9539	-0.6732	XT NP B	2023ms1276	NA	NA	NA
Nafisa_SEN5	Klotho beta	KLB	B4DYH5	F1N4S9	3.768	-0.8851	XT NP B	2023ms1276	NA	NA	NA
Nafisa_SEN4	Klotho beta	KLB	B4DYH5	F1N4S9	3.7003	-0.9201	XT NP B	2023ms1276	NA	NA	NA
Nafisa_SEN3	Klotho beta	KLB	B4DYH5	F1N4S9	3.8785	-0.7411	XT NP B	2023ms1276	NA	NA	NA
Nafisa_SEN2	Klotho beta	KLB	B4DYH5	F1N4S9	3.7562	-0.8767	XT NP B	2023ms1276	NA	NA	NA
Nafisa_SEN1	Klotho beta	KLB	B4DYH5	F1N4S9	3.8131	-0.8046	XT NP B	2023ms1276	NA	NA	NA
Nafisa_PRO7	Klotho beta	KLB	B4DYH5	F1N4S9	3.9561	-0.5988	XT NP B	2023ms1276	NA	NA	NA
Nafisa_PRO6	Klotho beta	KLB	B4DYH5	F1N4S9	3.8401	-0.7049	XT NP B	2023ms1276	NA	NA	NA
Nafisa_PRO5	Klotho beta	KLB	B4DYH5	F1N4S9	3.9633	-0.5739	XT NP B	2023ms1276	NA	NA	NA
Nafisa_PRO4	Klotho beta	KLB	B4DYH5	F1N4S9	3.9386	-0.6336	XT NP B	2023ms1276	NA	NA	NA
Nafisa_PRO3	Klotho beta	KLB	B4DYH5	F1N4S9	3.8139	-0.7566	XT NP B	2023ms1276	NA	NA	NA
Nafisa_PRO2	Klotho beta	KLB	B4DYH5	F1N4S9	3.892	-0.6598	XT NP B	2023ms1276	NA	NA	NA
Nafisa_PRO1	Klotho beta	KLB	B4DYH5	F1N4S9	3.9525	-0.5948	XT NP B	2023ms1276	NA	NA	NA
Nafisa_SEN6	Dipeptidyl peptidase 4	DPP4	P27487	P81425	3.4336	-1.1935	XT NP B	2023ms1276	NA	NA	NA
Nafisa_SEN5	Dipeptidyl peptidase 4	DPP4	P27487	P81425	3.3512	-1.3019	XT NP B	2023ms1276	NA	NA	NA
Nafisa_SEN4	Dipeptidyl peptidase 4	DPP4	P27487	P81425	3.4522	-1.1681	XT NP B	2023ms1276	NA	NA	NA
Nafisa_SEN3	Dipeptidyl peptidase 4	DPP4	P27487	P81425	3.62	-0.9996	XT NP B	2023ms1276	NA	NA	NA
Nafisa_SEN2	Dipeptidyl peptidase 4	DPP4	P27487	P81425	3.5223	-1.1106	XT NP B	2023ms1276	NA	NA	NA
Nafisa_PRO7	Dipeptidyl peptidase 4	DPP4	P27487	P81425	3.4933	-1.0615	XT NP B	2023ms1276	NA	NA	NA
Nafisa_PRO6	Dipeptidyl peptidase 4	DPP4	P27487	P81425	3.6447	-0.9003	XT NP B	2023ms1276	NA	NA	NA
Nafisa_PRO5	Dipeptidyl peptidase 4	DPP4	P27487	P81425	3.5744	-0.9628	XT NP B	2023ms1276	NA	NA	NA
Nafisa_PRO4	Dipeptidyl peptidase 4	DPP4	P27487	P81425	3.5473	-1.0249	XT NP B	2023ms1276	NA	NA	NA
Nafisa_PRO2	Dipeptidyl peptidase 4	DPP4	P27487	P81425	3.6931	-0.8587	XT NP B	2023ms1276	NA	NA	NA
Nafisa_PRO1	Dipeptidyl peptidase 4	DPP4	P27487	P81425	3.6136	-0.9336	XT NP B	2023ms1276	NA	NA	NA
Nafisa_SEN7	Dermokine;Isoform of Q6E0U4, Isoform 10 of Dermokine;Isoform of Q6E0U4, Isoform 11 of Dermokine;Isoform of Q6E0U4, Isoform 12 of Dermokine;Isoform of Q6E0U4, Isoform 13 of Dermokine;Isoform of Q6E0U4, Isoform 14 of Dermokine;Isoform of Q6E0U4, Isoform 16 of Dermokine;Isoform of Q6E0U4, Isoform 2 of Dermokine;Isoform of Q6E0U4, Isoform 3 of Dermokine;Isoform of Q6E0U4, Isoform 4 of Dermokine;Isoform of Q6E0U4, Isoform 5 of Dermokine;Isoform of Q6E0U4, Isoform 6 of Dermokine;Isoform of Q6E0U4, Isoform 7 of Dermokine;Isoform of Q6E0U4, Isoform 8 of Dermokine;Isoform of Q6E0U4, Isoform 9 of Dermokine	DMKN;DMKN;DMKN;DMKN;DMKN;DMKN;DMKN;DMKN;DMKN;DMKN;DMKN;DMKN;DMKN;DMKN;DMKN	NA	Q6E0U4;Q6E0U4-10;Q6E0U4-11;Q6E0U4-12;Q6E0U4-13;Q6E0U4-14;Q6E0U4-16;Q6E0U4-2;Q6E0U4-3;Q6E0U4-4;Q6E0U4-5;Q6E0U4-6;Q6E0U4-7;Q6E0U4-8;Q6E0U4-9	4.8174	0.2047	XT NP B	2023ms1276	cornified envelope assembly [GO:1903575]; ; ; ; ; ; ; ; ; ; ; ; ; ;	protein binding [GO:0005515]; ; ; ; ; ; ; ; ; ; ; ; ; ;	extracellular space [GO:0005615]; ; ; ; ; ; ; ; ; ; ; ; ; ;
Nafisa_SEN6	Dermokine;Isoform of Q6E0U4, Isoform 10 of Dermokine;Isoform of Q6E0U4, Isoform 11 of Dermokine;Isoform of Q6E0U4, Isoform 12 of Dermokine;Isoform of Q6E0U4, Isoform 13 of Dermokine;Isoform of Q6E0U4, Isoform 14 of Dermokine;Isoform of Q6E0U4, Isoform 16 of Dermokine;Isoform of Q6E0U4, Isoform 2 of Dermokine;Isoform of Q6E0U4, Isoform 3 of Dermokine;Isoform of Q6E0U4, Isoform 4 of Dermokine;Isoform of Q6E0U4, Isoform 5 of Dermokine;Isoform of Q6E0U4, Isoform 6 of Dermokine;Isoform of Q6E0U4, Isoform 7 of Dermokine;Isoform of Q6E0U4, Isoform 8 of Dermokine;Isoform of Q6E0U4, Isoform 9 of Dermokine	DMKN;DMKN;DMKN;DMKN;DMKN;DMKN;DMKN;DMKN;DMKN;DMKN;DMKN;DMKN;DMKN;DMKN;DMKN	NA	Q6E0U4;Q6E0U4-10;Q6E0U4-11;Q6E0U4-12;Q6E0U4-13;Q6E0U4-14;Q6E0U4-16;Q6E0U4-2;Q6E0U4-3;Q6E0U4-4;Q6E0U4-5;Q6E0U4-6;Q6E0U4-7;Q6E0U4-8;Q6E0U4-9	4.7177	0.0906	XT NP B	2023ms1276	cornified envelope assembly [GO:1903575]; ; ; ; ; ; ; ; ; ; ; ; ; ;	protein binding [GO:0005515]; ; ; ; ; ; ; ; ; ; ; ; ; ;	extracellular space [GO:0005615]; ; ; ; ; ; ; ; ; ; ; ; ; ;
Nafisa_SEN5	Dermokine;Isoform of Q6E0U4, Isoform 10 of Dermokine;Isoform of Q6E0U4, Isoform 11 of Dermokine;Isoform of Q6E0U4, Isoform 12 of Dermokine;Isoform of Q6E0U4, Isoform 13 of Dermokine;Isoform of Q6E0U4, Isoform 14 of Dermokine;Isoform of Q6E0U4, Isoform 16 of Dermokine;Isoform of Q6E0U4, Isoform 2 of Dermokine;Isoform of Q6E0U4, Isoform 3 of Dermokine;Isoform of Q6E0U4, Isoform 4 of Dermokine;Isoform of Q6E0U4, Isoform 5 of Dermokine;Isoform of Q6E0U4, Isoform 6 of Dermokine;Isoform of Q6E0U4, Isoform 7 of Dermokine;Isoform of Q6E0U4, Isoform 8 of Dermokine;Isoform of Q6E0U4, Isoform 9 of Dermokine	DMKN;DMKN;DMKN;DMKN;DMKN;DMKN;DMKN;DMKN;DMKN;DMKN;DMKN;DMKN;DMKN;DMKN;DMKN	NA	Q6E0U4;Q6E0U4-10;Q6E0U4-11;Q6E0U4-12;Q6E0U4-13;Q6E0U4-14;Q6E0U4-16;Q6E0U4-2;Q6E0U4-3;Q6E0U4-4;Q6E0U4-5;Q6E0U4-6;Q6E0U4-7;Q6E0U4-8;Q6E0U4-9	4.703	0.0499	XT NP B	2023ms1276	cornified envelope assembly [GO:1903575]; ; ; ; ; ; ; ; ; ; ; ; ; ;	protein binding [GO:0005515]; ; ; ; ; ; ; ; ; ; ; ; ; ;	extracellular space [GO:0005615]; ; ; ; ; ; ; ; ; ; ; ; ; ;
Nafisa_SEN4	Dermokine;Isoform of Q6E0U4, Isoform 10 of Dermokine;Isoform of Q6E0U4, Isoform 11 of Dermokine;Isoform of Q6E0U4, Isoform 12 of Dermokine;Isoform of Q6E0U4, Isoform 13 of Dermokine;Isoform of Q6E0U4, Isoform 14 of Dermokine;Isoform of Q6E0U4, Isoform 16 of Dermokine;Isoform of Q6E0U4, Isoform 2 of Dermokine;Isoform of Q6E0U4, Isoform 3 of Dermokine;Isoform of Q6E0U4, Isoform 4 of Dermokine;Isoform of Q6E0U4, Isoform 5 of Dermokine;Isoform of Q6E0U4, Isoform 6 of Dermokine;Isoform of Q6E0U4, Isoform 7 of Dermokine;Isoform of Q6E0U4, Isoform 8 of Dermokine;Isoform of Q6E0U4, Isoform 9 of Dermokine	DMKN;DMKN;DMKN;DMKN;DMKN;DMKN;DMKN;DMKN;DMKN;DMKN;DMKN;DMKN;DMKN;DMKN;DMKN	NA	Q6E0U4;Q6E0U4-10;Q6E0U4-11;Q6E0U4-12;Q6E0U4-13;Q6E0U4-14;Q6E0U4-16;Q6E0U4-2;Q6E0U4-3;Q6E0U4-4;Q6E0U4-5;Q6E0U4-6;Q6E0U4-7;Q6E0U4-8;Q6E0U4-9	4.8539	0.2336	XT NP B	2023ms1276	cornified envelope assembly [GO:1903575]; ; ; ; ; ; ; ; ; ; ; ; ; ;	protein binding [GO:0005515]; ; ; ; ; ; ; ; ; ; ; ; ; ;	extracellular space [GO:0005615]; ; ; ; ; ; ; ; ; ; ; ; ; ;
Nafisa_SEN2	Dermokine;Isoform of Q6E0U4, Isoform 10 of Dermokine;Isoform of Q6E0U4, Isoform 11 of Dermokine;Isoform of Q6E0U4, Isoform 12 of Dermokine;Isoform of Q6E0U4, Isoform 13 of Dermokine;Isoform of Q6E0U4, Isoform 14 of Dermokine;Isoform of Q6E0U4, Isoform 16 of Dermokine;Isoform of Q6E0U4, Isoform 2 of Dermokine;Isoform of Q6E0U4, Isoform 3 of Dermokine;Isoform of Q6E0U4, Isoform 4 of Dermokine;Isoform of Q6E0U4, Isoform 5 of Dermokine;Isoform of Q6E0U4, Isoform 6 of Dermokine;Isoform of Q6E0U4, Isoform 7 of Dermokine;Isoform of Q6E0U4, Isoform 8 of Dermokine;Isoform of Q6E0U4, Isoform 9 of Dermokine	DMKN;DMKN;DMKN;DMKN;DMKN;DMKN;DMKN;DMKN;DMKN;DMKN;DMKN;DMKN;DMKN;DMKN;DMKN	NA	Q6E0U4;Q6E0U4-10;Q6E0U4-11;Q6E0U4-12;Q6E0U4-13;Q6E0U4-14;Q6E0U4-16;Q6E0U4-2;Q6E0U4-3;Q6E0U4-4;Q6E0U4-5;Q6E0U4-6;Q6E0U4-7;Q6E0U4-8;Q6E0U4-9	4.7686	0.1357	XT NP B	2023ms1276	cornified envelope assembly [GO:1903575]; ; ; ; ; ; ; ; ; ; ; ; ; ;	protein binding [GO:0005515]; ; ; ; ; ; ; ; ; ; ; ; ; ;	extracellular space [GO:0005615]; ; ; ; ; ; ; ; ; ; ; ; ; ;
Nafisa_SEN1	Dermokine;Isoform of Q6E0U4, Isoform 10 of Dermokine;Isoform of Q6E0U4, Isoform 11 of Dermokine;Isoform of Q6E0U4, Isoform 12 of Dermokine;Isoform of Q6E0U4, Isoform 13 of Dermokine;Isoform of Q6E0U4, Isoform 14 of Dermokine;Isoform of Q6E0U4, Isoform 16 of Dermokine;Isoform of Q6E0U4, Isoform 2 of Dermokine;Isoform of Q6E0U4, Isoform 3 of Dermokine;Isoform of Q6E0U4, Isoform 4 of Dermokine;Isoform of Q6E0U4, Isoform 5 of Dermokine;Isoform of Q6E0U4, Isoform 6 of Dermokine;Isoform of Q6E0U4, Isoform 7 of Dermokine;Isoform of Q6E0U4, Isoform 8 of Dermokine;Isoform of Q6E0U4, Isoform 9 of Dermokine	DMKN;DMKN;DMKN;DMKN;DMKN;DMKN;DMKN;DMKN;DMKN;DMKN;DMKN;DMKN;DMKN;DMKN;DMKN	NA	Q6E0U4;Q6E0U4-10;Q6E0U4-11;Q6E0U4-12;Q6E0U4-13;Q6E0U4-14;Q6E0U4-16;Q6E0U4-2;Q6E0U4-3;Q6E0U4-4;Q6E0U4-5;Q6E0U4-6;Q6E0U4-7;Q6E0U4-8;Q6E0U4-9	4.8032	0.1855	XT NP B	2023ms1276	cornified envelope assembly [GO:1903575]; ; ; ; ; ; ; ; ; ; ; ; ; ;	protein binding [GO:0005515]; ; ; ; ; ; ; ; ; ; ; ; ; ;	extracellular space [GO:0005615]; ; ; ; ; ; ; ; ; ; ; ; ; ;
Nafisa_PRO7	Dermokine;Isoform of Q6E0U4, Isoform 10 of Dermokine;Isoform of Q6E0U4, Isoform 11 of Dermokine;Isoform of Q6E0U4, Isoform 12 of Dermokine;Isoform of Q6E0U4, Isoform 13 of Dermokine;Isoform of Q6E0U4, Isoform 14 of Dermokine;Isoform of Q6E0U4, Isoform 16 of Dermokine;Isoform of Q6E0U4, Isoform 2 of Dermokine;Isoform of Q6E0U4, Isoform 3 of Dermokine;Isoform of Q6E0U4, Isoform 4 of Dermokine;Isoform of Q6E0U4, Isoform 5 of Dermokine;Isoform of Q6E0U4, Isoform 6 of Dermokine;Isoform of Q6E0U4, Isoform 7 of Dermokine;Isoform of Q6E0U4, Isoform 8 of Dermokine;Isoform of Q6E0U4, Isoform 9 of Dermokine	DMKN;DMKN;DMKN;DMKN;DMKN;DMKN;DMKN;DMKN;DMKN;DMKN;DMKN;DMKN;DMKN;DMKN;DMKN	NA	Q6E0U4;Q6E0U4-10;Q6E0U4-11;Q6E0U4-12;Q6E0U4-13;Q6E0U4-14;Q6E0U4-16;Q6E0U4-2;Q6E0U4-3;Q6E0U4-4;Q6E0U4-5;Q6E0U4-6;Q6E0U4-7;Q6E0U4-8;Q6E0U4-9	4.9819	0.427	XT NP B	2023ms1276	cornified envelope assembly [GO:1903575]; ; ; ; ; ; ; ; ; ; ; ; ; ;	protein binding [GO:0005515]; ; ; ; ; ; ; ; ; ; ; ; ; ;	extracellular space [GO:0005615]; ; ; ; ; ; ; ; ; ; ; ; ; ;
Nafisa_PRO6	Dermokine;Isoform of Q6E0U4, Isoform 10 of Dermokine;Isoform of Q6E0U4, Isoform 11 of Dermokine;Isoform of Q6E0U4, Isoform 12 of Dermokine;Isoform of Q6E0U4, Isoform 13 of Dermokine;Isoform of Q6E0U4, Isoform 14 of Dermokine;Isoform of Q6E0U4, Isoform 16 of Dermokine;Isoform of Q6E0U4, Isoform 2 of Dermokine;Isoform of Q6E0U4, Isoform 3 of Dermokine;Isoform of Q6E0U4, Isoform 4 of Dermokine;Isoform of Q6E0U4, Isoform 5 of Dermokine;Isoform of Q6E0U4, Isoform 6 of Dermokine;Isoform of Q6E0U4, Isoform 7 of Dermokine;Isoform of Q6E0U4, Isoform 8 of Dermokine;Isoform of Q6E0U4, Isoform 9 of Dermokine	DMKN;DMKN;DMKN;DMKN;DMKN;DMKN;DMKN;DMKN;DMKN;DMKN;DMKN;DMKN;DMKN;DMKN;DMKN	NA	Q6E0U4;Q6E0U4-10;Q6E0U4-11;Q6E0U4-12;Q6E0U4-13;Q6E0U4-14;Q6E0U4-16;Q6E0U4-2;Q6E0U4-3;Q6E0U4-4;Q6E0U4-5;Q6E0U4-6;Q6E0U4-7;Q6E0U4-8;Q6E0U4-9	5.0056	0.4605	XT NP B	2023ms1276	cornified envelope assembly [GO:1903575]; ; ; ; ; ; ; ; ; ; ; ; ; ;	protein binding [GO:0005515]; ; ; ; ; ; ; ; ; ; ; ; ; ;	extracellular space [GO:0005615]; ; ; ; ; ; ; ; ; ; ; ; ; ;
Nafisa_PRO5	Dermokine;Isoform of Q6E0U4, Isoform 10 of Dermokine;Isoform of Q6E0U4, Isoform 11 of Dermokine;Isoform of Q6E0U4, Isoform 12 of Dermokine;Isoform of Q6E0U4, Isoform 13 of Dermokine;Isoform of Q6E0U4, Isoform 14 of Dermokine;Isoform of Q6E0U4, Isoform 16 of Dermokine;Isoform of Q6E0U4, Isoform 2 of Dermokine;Isoform of Q6E0U4, Isoform 3 of Dermokine;Isoform of Q6E0U4, Isoform 4 of Dermokine;Isoform of Q6E0U4, Isoform 5 of Dermokine;Isoform of Q6E0U4, Isoform 6 of Dermokine;Isoform of Q6E0U4, Isoform 7 of Dermokine;Isoform of Q6E0U4, Isoform 8 of Dermokine;Isoform of Q6E0U4, Isoform 9 of Dermokine	DMKN;DMKN;DMKN;DMKN;DMKN;DMKN;DMKN;DMKN;DMKN;DMKN;DMKN;DMKN;DMKN;DMKN;DMKN	NA	Q6E0U4;Q6E0U4-10;Q6E0U4-11;Q6E0U4-12;Q6E0U4-13;Q6E0U4-14;Q6E0U4-16;Q6E0U4-2;Q6E0U4-3;Q6E0U4-4;Q6E0U4-5;Q6E0U4-6;Q6E0U4-7;Q6E0U4-8;Q6E0U4-9	5.0243	0.4872	XT NP B	2023ms1276	cornified envelope assembly [GO:1903575]; ; ; ; ; ; ; ; ; ; ; ; ; ;	protein binding [GO:0005515]; ; ; ; ; ; ; ; ; ; ; ; ; ;	extracellular space [GO:0005615]; ; ; ; ; ; ; ; ; ; ; ; ; ;
Nafisa_PRO4	Dermokine;Isoform of Q6E0U4, Isoform 10 of Dermokine;Isoform of Q6E0U4, Isoform 11 of Dermokine;Isoform of Q6E0U4, Isoform 12 of Dermokine;Isoform of Q6E0U4, Isoform 13 of Dermokine;Isoform of Q6E0U4, Isoform 14 of Dermokine;Isoform of Q6E0U4, Isoform 16 of Dermokine;Isoform of Q6E0U4, Isoform 2 of Dermokine;Isoform of Q6E0U4, Isoform 3 of Dermokine;Isoform of Q6E0U4, Isoform 4 of Dermokine;Isoform of Q6E0U4, Isoform 5 of Dermokine;Isoform of Q6E0U4, Isoform 6 of Dermokine;Isoform of Q6E0U4, Isoform 7 of Dermokine;Isoform of Q6E0U4, Isoform 8 of Dermokine;Isoform of Q6E0U4, Isoform 9 of Dermokine	DMKN;DMKN;DMKN;DMKN;DMKN;DMKN;DMKN;DMKN;DMKN;DMKN;DMKN;DMKN;DMKN;DMKN;DMKN	NA	Q6E0U4;Q6E0U4-10;Q6E0U4-11;Q6E0U4-12;Q6E0U4-13;Q6E0U4-14;Q6E0U4-16;Q6E0U4-2;Q6E0U4-3;Q6E0U4-4;Q6E0U4-5;Q6E0U4-6;Q6E0U4-7;Q6E0U4-8;Q6E0U4-9	5.0025	0.4303	XT NP B	2023ms1276	cornified envelope assembly [GO:1903575]; ; ; ; ; ; ; ; ; ; ; ; ; ;	protein binding [GO:0005515]; ; ; ; ; ; ; ; ; ; ; ; ; ;	extracellular space [GO:0005615]; ; ; ; ; ; ; ; ; ; ; ; ; ;
Nafisa_PRO3	Dermokine;Isoform of Q6E0U4, Isoform 10 of Dermokine;Isoform of Q6E0U4, Isoform 11 of Dermokine;Isoform of Q6E0U4, Isoform 12 of Dermokine;Isoform of Q6E0U4, Isoform 13 of Dermokine;Isoform of Q6E0U4, Isoform 14 of Dermokine;Isoform of Q6E0U4, Isoform 16 of Dermokine;Isoform of Q6E0U4, Isoform 2 of Dermokine;Isoform of Q6E0U4, Isoform 3 of Dermokine;Isoform of Q6E0U4, Isoform 4 of Dermokine;Isoform of Q6E0U4, Isoform 5 of Dermokine;Isoform of Q6E0U4, Isoform 6 of Dermokine;Isoform of Q6E0U4, Isoform 7 of Dermokine;Isoform of Q6E0U4, Isoform 8 of Dermokine;Isoform of Q6E0U4, Isoform 9 of Dermokine	DMKN;DMKN;DMKN;DMKN;DMKN;DMKN;DMKN;DMKN;DMKN;DMKN;DMKN;DMKN;DMKN;DMKN;DMKN	NA	Q6E0U4;Q6E0U4-10;Q6E0U4-11;Q6E0U4-12;Q6E0U4-13;Q6E0U4-14;Q6E0U4-16;Q6E0U4-2;Q6E0U4-3;Q6E0U4-4;Q6E0U4-5;Q6E0U4-6;Q6E0U4-7;Q6E0U4-8;Q6E0U4-9	5.0031	0.4325	XT NP B	2023ms1276	cornified envelope assembly [GO:1903575]; ; ; ; ; ; ; ; ; ; ; ; ; ;	protein binding [GO:0005515]; ; ; ; ; ; ; ; ; ; ; ; ; ;	extracellular space [GO:0005615]; ; ; ; ; ; ; ; ; ; ; ; ; ;
Nafisa_PRO2	Dermokine;Isoform of Q6E0U4, Isoform 10 of Dermokine;Isoform of Q6E0U4, Isoform 11 of Dermokine;Isoform of Q6E0U4, Isoform 12 of Dermokine;Isoform of Q6E0U4, Isoform 13 of Dermokine;Isoform of Q6E0U4, Isoform 14 of Dermokine;Isoform of Q6E0U4, Isoform 16 of Dermokine;Isoform of Q6E0U4, Isoform 2 of Dermokine;Isoform of Q6E0U4, Isoform 3 of Dermokine;Isoform of Q6E0U4, Isoform 4 of Dermokine;Isoform of Q6E0U4, Isoform 5 of Dermokine;Isoform of Q6E0U4, Isoform 6 of Dermokine;Isoform of Q6E0U4, Isoform 7 of Dermokine;Isoform of Q6E0U4, Isoform 8 of Dermokine;Isoform of Q6E0U4, Isoform 9 of Dermokine	DMKN;DMKN;DMKN;DMKN;DMKN;DMKN;DMKN;DMKN;DMKN;DMKN;DMKN;DMKN;DMKN;DMKN;DMKN	NA	Q6E0U4;Q6E0U4-10;Q6E0U4-11;Q6E0U4-12;Q6E0U4-13;Q6E0U4-14;Q6E0U4-16;Q6E0U4-2;Q6E0U4-3;Q6E0U4-4;Q6E0U4-5;Q6E0U4-6;Q6E0U4-7;Q6E0U4-8;Q6E0U4-9	4.9655	0.4137	XT NP B	2023ms1276	cornified envelope assembly [GO:1903575]; ; ; ; ; ; ; ; ; ; ; ; ; ;	protein binding [GO:0005515]; ; ; ; ; ; ; ; ; ; ; ; ; ;	extracellular space [GO:0005615]; ; ; ; ; ; ; ; ; ; ; ; ; ;
Nafisa_SEN7	Paraoxonase	PON3	Q15166	Q1JQD3	3.6548	-0.958	XT NP B	2023ms1276	NA	NA	NA
Nafisa_SEN6	Paraoxonase	PON3	Q15166	Q1JQD3	3.7228	-0.9043	XT NP B	2023ms1276	NA	NA	NA
Nafisa_SEN5	Paraoxonase	PON3	Q15166	Q1JQD3	3.9572	-0.6959	XT NP B	2023ms1276	NA	NA	NA
Nafisa_SEN4	Paraoxonase	PON3	Q15166	Q1JQD3	3.9959	-0.6245	XT NP B	2023ms1276	NA	NA	NA
Nafisa_SEN3	Paraoxonase	PON3	Q15166	Q1JQD3	3.8344	-0.7853	XT NP B	2023ms1276	NA	NA	NA
Nafisa_SEN2	Paraoxonase	PON3	Q15166	Q1JQD3	3.8167	-0.8162	XT NP B	2023ms1276	NA	NA	NA
Nafisa_SEN1	Paraoxonase	PON3	Q15166	Q1JQD3	3.5423	-1.0754	XT NP B	2023ms1276	NA	NA	NA
Nafisa_PRO7	Paraoxonase	PON3	Q15166	Q1JQD3	3.8274	-0.7274	XT NP B	2023ms1276	NA	NA	NA
Nafisa_PRO6	Paraoxonase	PON3	Q15166	Q1JQD3	3.9006	-0.6444	XT NP B	2023ms1276	NA	NA	NA
Nafisa_PRO5	Paraoxonase	PON3	Q15166	Q1JQD3	4.04	-0.4972	XT NP B	2023ms1276	NA	NA	NA
Nafisa_PRO4	Paraoxonase	PON3	Q15166	Q1JQD3	3.9003	-0.6719	XT NP B	2023ms1276	NA	NA	NA
Nafisa_PRO3	Paraoxonase	PON3	Q15166	Q1JQD3	3.8957	-0.6748	XT NP B	2023ms1276	NA	NA	NA
Nafisa_PRO2	Paraoxonase	PON3	Q15166	Q1JQD3	3.9007	-0.6511	XT NP B	2023ms1276	NA	NA	NA
Nafisa_PRO1	Paraoxonase	PON3	Q15166	Q1JQD3	3.8597	-0.6876	XT NP B	2023ms1276	NA	NA	NA
Nafisa_PRO7	Melanoma-associated antigen D4	MAGED4	Q96JG8	A6QLI5	5.0047	0.4498	XT NP A	2023ms1276	NA	NA	NA
Nafisa_PRO5	Melanoma-associated antigen D4	MAGED4	Q96JG8	A6QLI5	5.0152	0.4781	XT NP A	2023ms1276	NA	NA	NA
Nafisa_PRO2	Melanoma-associated antigen D4	MAGED4	Q96JG8	A6QLI5	5.0721	0.5203	XT NP A	2023ms1276	NA	NA	NA
Nafisa_SEN7	Heme binding protein 2	HEBP2	Q5THN1	E1BFP1	3.7853	-0.8275	XT NP B	2023ms1276	NA	NA	NA
Nafisa_SEN6	Heme binding protein 2	HEBP2	Q5THN1	E1BFP1	4.0057	-0.6214	XT NP B	2023ms1276	NA	NA	NA
Nafisa_SEN5	Heme binding protein 2	HEBP2	Q5THN1	E1BFP1	3.8935	-0.7596	XT NP B	2023ms1276	NA	NA	NA
Nafisa_SEN4	Heme binding protein 2	HEBP2	Q5THN1	E1BFP1	3.9336	-0.6868	XT NP B	2023ms1276	NA	NA	NA
Nafisa_SEN3	Heme binding protein 2	HEBP2	Q5THN1	E1BFP1	3.9141	-0.7055	XT NP B	2023ms1276	NA	NA	NA
Nafisa_SEN2	Heme binding protein 2	HEBP2	Q5THN1	E1BFP1	3.6081	-1.0248	XT NP B	2023ms1276	NA	NA	NA
Nafisa_SEN1	Heme binding protein 2	HEBP2	Q5THN1	E1BFP1	3.7158	-0.9019	XT NP B	2023ms1276	NA	NA	NA
Nafisa_PRO7	Heme binding protein 2	HEBP2	Q5THN1	E1BFP1	3.803	-0.7518	XT NP B	2023ms1276	NA	NA	NA
Nafisa_PRO6	Heme binding protein 2	HEBP2	Q5THN1	E1BFP1	3.9882	-0.5569	XT NP B	2023ms1276	NA	NA	NA
Nafisa_PRO5	Heme binding protein 2	HEBP2	Q5THN1	E1BFP1	3.7612	-0.776	XT NP B	2023ms1276	NA	NA	NA
Nafisa_PRO4	Heme binding protein 2	HEBP2	Q5THN1	E1BFP1	4.0688	-0.5034	XT NP B	2023ms1276	NA	NA	NA
Nafisa_PRO3	Heme binding protein 2	HEBP2	Q5THN1	E1BFP1	4.031	-0.5395	XT NP B	2023ms1276	NA	NA	NA
Nafisa_PRO2	Heme binding protein 2	HEBP2	Q5THN1	E1BFP1	3.9179	-0.6339	XT NP B	2023ms1276	NA	NA	NA
Nafisa_PRO1	Heme binding protein 2	HEBP2	Q5THN1	E1BFP1	3.9606	-0.5867	XT NP B	2023ms1276	NA	NA	NA
Nafisa_SEN7	Interferon induced protein 44 like	IFI44L	Q53G44	E1BF69	3.4672	-1.1456	XT NP B	2023ms1276	NA	NA	NA
Nafisa_SEN6	Interferon induced protein 44 like	IFI44L	Q53G44	E1BF69	3.6174	-1.0097	XT NP B	2023ms1276	NA	NA	NA
Nafisa_SEN4	Interferon induced protein 44 like	IFI44L	Q53G44	E1BF69	3.5884	-1.032	XT NP B	2023ms1276	NA	NA	NA
Nafisa_SEN3	Interferon induced protein 44 like	IFI44L	Q53G44	E1BF69	3.6624	-0.9573	XT NP B	2023ms1276	NA	NA	NA
Nafisa_SEN2	Interferon induced protein 44 like	IFI44L	Q53G44	E1BF69	3.5006	-1.1323	XT NP B	2023ms1276	NA	NA	NA
Nafisa_SEN1	Interferon induced protein 44 like	IFI44L	Q53G44	E1BF69	3.6228	-0.9949	XT NP B	2023ms1276	NA	NA	NA
Nafisa_PRO7	Interferon induced protein 44 like	IFI44L	Q53G44	E1BF69	3.7177	-0.8372	XT NP B	2023ms1276	NA	NA	NA
Nafisa_PRO6	Interferon induced protein 44 like	IFI44L	Q53G44	E1BF69	3.6596	-0.8854	XT NP B	2023ms1276	NA	NA	NA
Nafisa_PRO5	Interferon induced protein 44 like	IFI44L	Q53G44	E1BF69	3.6143	-0.9229	XT NP B	2023ms1276	NA	NA	NA
Nafisa_PRO4	Interferon induced protein 44 like	IFI44L	Q53G44	E1BF69	3.6027	-0.9695	XT NP B	2023ms1276	NA	NA	NA
Nafisa_PRO3	Interferon induced protein 44 like	IFI44L	Q53G44	E1BF69	3.6906	-0.8799	XT NP B	2023ms1276	NA	NA	NA
Nafisa_PRO2	Interferon induced protein 44 like	IFI44L	Q53G44	E1BF69	3.6913	-0.8604	XT NP B	2023ms1276	NA	NA	NA
Nafisa_PRO1	Interferon induced protein 44 like	IFI44L	Q53G44	E1BF69	3.6861	-0.8612	XT NP B	2023ms1276	NA	NA	NA
Nafisa_SEN7	Methionine synthase;Methionine synthase	MTR;MTR	NA	A0A3Q1M346;F1N0S3	5.0102	0.3974	XT NP B	2023ms1276	;	;	;
Nafisa_SEN6	Methionine synthase;Methionine synthase	MTR;MTR	NA	A0A3Q1M346;F1N0S3	4.844	0.2169	XT NP B	2023ms1276	;	;	;
Nafisa_SEN5	Methionine synthase;Methionine synthase	MTR;MTR	NA	A0A3Q1M346;F1N0S3	4.8965	0.2434	XT NP B	2023ms1276	;	;	;
Nafisa_SEN4	Methionine synthase;Methionine synthase	MTR;MTR	NA	A0A3Q1M346;F1N0S3	4.8998	0.2795	XT NP B	2023ms1276	;	;	;
Nafisa_SEN2	Methionine synthase;Methionine synthase	MTR;MTR	NA	A0A3Q1M346;F1N0S3	4.7915	0.1586	XT NP B	2023ms1276	;	;	;
Nafisa_SEN1	Methionine synthase;Methionine synthase	MTR;MTR	NA	A0A3Q1M346;F1N0S3	4.9049	0.2871	XT NP B	2023ms1276	;	;	;
Nafisa_PRO7	Methionine synthase;Methionine synthase	MTR;MTR	NA	A0A3Q1M346;F1N0S3	4.8545	0.2997	XT NP B	2023ms1276	;	;	;
Nafisa_PRO6	Methionine synthase;Methionine synthase	MTR;MTR	NA	A0A3Q1M346;F1N0S3	4.9122	0.3671	XT NP B	2023ms1276	;	;	;
Nafisa_PRO5	Methionine synthase;Methionine synthase	MTR;MTR	NA	A0A3Q1M346;F1N0S3	4.9061	0.3689	XT NP B	2023ms1276	;	;	;
Nafisa_PRO4	Methionine synthase;Methionine synthase	MTR;MTR	NA	A0A3Q1M346;F1N0S3	4.8731	0.3008	XT NP B	2023ms1276	;	;	;
Nafisa_PRO3	Methionine synthase;Methionine synthase	MTR;MTR	NA	A0A3Q1M346;F1N0S3	4.7733	0.2028	XT NP B	2023ms1276	;	;	;
Nafisa_PRO2	Methionine synthase;Methionine synthase	MTR;MTR	NA	A0A3Q1M346;F1N0S3	4.8669	0.3151	XT NP B	2023ms1276	;	;	;
Nafisa_PRO1	Methionine synthase;Methionine synthase	MTR;MTR	NA	A0A3Q1M346;F1N0S3	4.9215	0.3743	XT NP B	2023ms1276	;	;	;
Nafisa_SEN7	Ubiquilin 2	UBQLN2	Q9UHD9	G5E628	3.6917	-0.9211	XT NP B	2023ms1276	NA	NA	NA
Nafisa_SEN6	Ubiquilin 2	UBQLN2	Q9UHD9	G5E628	3.8676	-0.7595	XT NP B	2023ms1276	NA	NA	NA
Nafisa_SEN5	Ubiquilin 2	UBQLN2	Q9UHD9	G5E628	3.8707	-0.7824	XT NP B	2023ms1276	NA	NA	NA
Nafisa_SEN4	Ubiquilin 2	UBQLN2	Q9UHD9	G5E628	3.7301	-0.8902	XT NP B	2023ms1276	NA	NA	NA
Nafisa_SEN3	Ubiquilin 2	UBQLN2	Q9UHD9	G5E628	3.8701	-0.7495	XT NP B	2023ms1276	NA	NA	NA
Nafisa_SEN2	Ubiquilin 2	UBQLN2	Q9UHD9	G5E628	3.858	-0.7749	XT NP B	2023ms1276	NA	NA	NA
Nafisa_SEN1	Ubiquilin 2	UBQLN2	Q9UHD9	G5E628	3.752	-0.8657	XT NP B	2023ms1276	NA	NA	NA
Nafisa_PRO7	Ubiquilin 2	UBQLN2	Q9UHD9	G5E628	3.7531	-0.8017	XT NP B	2023ms1276	NA	NA	NA
Nafisa_PRO6	Ubiquilin 2	UBQLN2	Q9UHD9	G5E628	3.768	-0.7771	XT NP B	2023ms1276	NA	NA	NA
Nafisa_PRO5	Ubiquilin 2	UBQLN2	Q9UHD9	G5E628	3.5705	-0.9667	XT NP B	2023ms1276	NA	NA	NA
Nafisa_PRO4	Ubiquilin 2	UBQLN2	Q9UHD9	G5E628	3.6573	-0.9149	XT NP B	2023ms1276	NA	NA	NA
Nafisa_PRO3	Ubiquilin 2	UBQLN2	Q9UHD9	G5E628	3.623	-0.9475	XT NP B	2023ms1276	NA	NA	NA
Nafisa_PRO2	Ubiquilin 2	UBQLN2	Q9UHD9	G5E628	3.8159	-0.7359	XT NP B	2023ms1276	NA	NA	NA
Nafisa_PRO1	Ubiquilin 2	UBQLN2	Q9UHD9	G5E628	3.7879	-0.7594	XT NP B	2023ms1276	NA	NA	NA
Nafisa_SEN7	Migration and invasion enhancer 1;Migration and invasion enhancer 1	MIEN1;MIEN1	NA	Q148C8;Q9BRT3	4.4047	-0.208	XT NP B	2023ms1276	;	;	;
Nafisa_SEN6	Migration and invasion enhancer 1;Migration and invasion enhancer 1	MIEN1;MIEN1	NA	Q148C8;Q9BRT3	4.3803	-0.2468	XT NP B	2023ms1276	;	;	;
Nafisa_SEN5	Migration and invasion enhancer 1;Migration and invasion enhancer 1	MIEN1;MIEN1	NA	Q148C8;Q9BRT3	4.4369	-0.2162	XT NP B	2023ms1276	;	;	;
Nafisa_SEN4	Migration and invasion enhancer 1;Migration and invasion enhancer 1	MIEN1;MIEN1	NA	Q148C8;Q9BRT3	4.4309	-0.1894	XT NP B	2023ms1276	;	;	;
Nafisa_SEN3	Migration and invasion enhancer 1;Migration and invasion enhancer 1	MIEN1;MIEN1	NA	Q148C8;Q9BRT3	4.4653	-0.1544	XT NP B	2023ms1276	;	;	;
Nafisa_SEN2	Migration and invasion enhancer 1;Migration and invasion enhancer 1	MIEN1;MIEN1	NA	Q148C8;Q9BRT3	4.5197	-0.1132	XT NP B	2023ms1276	;	;	;
Nafisa_SEN1	Migration and invasion enhancer 1;Migration and invasion enhancer 1	MIEN1;MIEN1	NA	Q148C8;Q9BRT3	4.4261	-0.1916	XT NP B	2023ms1276	;	;	;
Nafisa_PRO7	Migration and invasion enhancer 1;Migration and invasion enhancer 1	MIEN1;MIEN1	NA	Q148C8;Q9BRT3	4.215	-0.3399	XT NP B	2023ms1276	;	;	;
Nafisa_PRO6	Migration and invasion enhancer 1;Migration and invasion enhancer 1	MIEN1;MIEN1	NA	Q148C8;Q9BRT3	4.082	-0.4631	XT NP B	2023ms1276	;	;	;
Nafisa_PRO5	Migration and invasion enhancer 1;Migration and invasion enhancer 1	MIEN1;MIEN1	NA	Q148C8;Q9BRT3	4.3541	-0.1831	XT NP B	2023ms1276	;	;	;
Nafisa_PRO4	Migration and invasion enhancer 1;Migration and invasion enhancer 1	MIEN1;MIEN1	NA	Q148C8;Q9BRT3	4.3179	-0.2544	XT NP B	2023ms1276	;	;	;
Nafisa_PRO3	Migration and invasion enhancer 1;Migration and invasion enhancer 1	MIEN1;MIEN1	NA	Q148C8;Q9BRT3	4.2002	-0.3703	XT NP B	2023ms1276	;	;	;
Nafisa_PRO2	Migration and invasion enhancer 1;Migration and invasion enhancer 1	MIEN1;MIEN1	NA	Q148C8;Q9BRT3	4.1652	-0.3866	XT NP B	2023ms1276	;	;	;
Nafisa_PRO1	Migration and invasion enhancer 1;Migration and invasion enhancer 1	MIEN1;MIEN1	NA	Q148C8;Q9BRT3	4.1308	-0.4165	XT NP B	2023ms1276	;	;	;
Nafisa_SEN7	Myosin light chain 1/3, skeletal muscle isoform	MYL1	P05976	A0JNJ5	4.4084	-0.2043	XT NP B	2023ms1276	NA	NA	NA
Nafisa_SEN6	Myosin light chain 1/3, skeletal muscle isoform	MYL1	P05976	A0JNJ5	4.4773	-0.1498	XT NP B	2023ms1276	NA	NA	NA
Nafisa_SEN5	Myosin light chain 1/3, skeletal muscle isoform	MYL1	P05976	A0JNJ5	4.3888	-0.2644	XT NP B	2023ms1276	NA	NA	NA
Nafisa_SEN4	Myosin light chain 1/3, skeletal muscle isoform	MYL1	P05976	A0JNJ5	4.4612	-0.1592	XT NP B	2023ms1276	NA	NA	NA
Nafisa_SEN3	Myosin light chain 1/3, skeletal muscle isoform	MYL1	P05976	A0JNJ5	4.4397	-0.18	XT NP B	2023ms1276	NA	NA	NA
Nafisa_SEN2	Myosin light chain 1/3, skeletal muscle isoform	MYL1	P05976	A0JNJ5	4.315	-0.3179	XT NP B	2023ms1276	NA	NA	NA
Nafisa_SEN1	Myosin light chain 1/3, skeletal muscle isoform	MYL1	P05976	A0JNJ5	4.4607	-0.157	XT NP B	2023ms1276	NA	NA	NA
Nafisa_PRO7	Myosin light chain 1/3, skeletal muscle isoform	MYL1	P05976	A0JNJ5	4.3371	-0.2178	XT NP B	2023ms1276	NA	NA	NA
Nafisa_PRO6	Myosin light chain 1/3, skeletal muscle isoform	MYL1	P05976	A0JNJ5	4.2798	-0.2653	XT NP B	2023ms1276	NA	NA	NA
Nafisa_PRO5	Myosin light chain 1/3, skeletal muscle isoform	MYL1	P05976	A0JNJ5	4.2228	-0.3143	XT NP B	2023ms1276	NA	NA	NA
Nafisa_PRO4	Myosin light chain 1/3, skeletal muscle isoform	MYL1	P05976	A0JNJ5	4.2479	-0.3244	XT NP B	2023ms1276	NA	NA	NA
Nafisa_PRO3	Myosin light chain 1/3, skeletal muscle isoform	MYL1	P05976	A0JNJ5	4.3182	-0.2523	XT NP B	2023ms1276	NA	NA	NA
Nafisa_PRO2	Myosin light chain 1/3, skeletal muscle isoform	MYL1	P05976	A0JNJ5	4.1329	-0.4188	XT NP B	2023ms1276	NA	NA	NA
Nafisa_PRO1	Myosin light chain 1/3, skeletal muscle isoform	MYL1	P05976	A0JNJ5	4.3059	-0.2413	XT NP B	2023ms1276	NA	NA	NA
Nafisa_SEN7	Ribosomal protein S6 kinase;Ribosomal protein S6 kinase;Ribosomal protein S6 kinase;Ribosomal protein S6 kinase;Ribosomal protein S6 kinase	RPS6KA1;RPS6KA1;RPS6KA1;RPS6KA1;RPS6KA1	NA	A0A3Q1LK61;A0A3Q1LNM0;A0A3Q1M0H8;A0A3Q1MLN6;A4IFF4	3.3218	-1.291	XT NP B	2023ms1276	; ; ; ;	; ; ; ;	; ; ; ;
Nafisa_SEN6	Ribosomal protein S6 kinase;Ribosomal protein S6 kinase;Ribosomal protein S6 kinase;Ribosomal protein S6 kinase;Ribosomal protein S6 kinase	RPS6KA1;RPS6KA1;RPS6KA1;RPS6KA1;RPS6KA1	NA	A0A3Q1LK61;A0A3Q1LNM0;A0A3Q1M0H8;A0A3Q1MLN6;A4IFF4	3.3008	-1.3263	XT NP B	2023ms1276	; ; ; ;	; ; ; ;	; ; ; ;
Nafisa_SEN5	Ribosomal protein S6 kinase;Ribosomal protein S6 kinase;Ribosomal protein S6 kinase;Ribosomal protein S6 kinase;Ribosomal protein S6 kinase	RPS6KA1;RPS6KA1;RPS6KA1;RPS6KA1;RPS6KA1	NA	A0A3Q1LK61;A0A3Q1LNM0;A0A3Q1M0H8;A0A3Q1MLN6;A4IFF4	3.3964	-1.2567	XT NP B	2023ms1276	; ; ; ;	; ; ; ;	; ; ; ;
Nafisa_SEN4	Ribosomal protein S6 kinase;Ribosomal protein S6 kinase;Ribosomal protein S6 kinase;Ribosomal protein S6 kinase;Ribosomal protein S6 kinase	RPS6KA1;RPS6KA1;RPS6KA1;RPS6KA1;RPS6KA1	NA	A0A3Q1LK61;A0A3Q1LNM0;A0A3Q1M0H8;A0A3Q1MLN6;A4IFF4	3.3465	-1.2738	XT NP B	2023ms1276	; ; ; ;	; ; ; ;	; ; ; ;
Nafisa_SEN3	Ribosomal protein S6 kinase;Ribosomal protein S6 kinase;Ribosomal protein S6 kinase;Ribosomal protein S6 kinase;Ribosomal protein S6 kinase	RPS6KA1;RPS6KA1;RPS6KA1;RPS6KA1;RPS6KA1	NA	A0A3Q1LK61;A0A3Q1LNM0;A0A3Q1M0H8;A0A3Q1MLN6;A4IFF4	3.357	-1.2627	XT NP B	2023ms1276	; ; ; ;	; ; ; ;	; ; ; ;
Nafisa_SEN2	Ribosomal protein S6 kinase;Ribosomal protein S6 kinase;Ribosomal protein S6 kinase;Ribosomal protein S6 kinase;Ribosomal protein S6 kinase	RPS6KA1;RPS6KA1;RPS6KA1;RPS6KA1;RPS6KA1	NA	A0A3Q1LK61;A0A3Q1LNM0;A0A3Q1M0H8;A0A3Q1MLN6;A4IFF4	3.7783	-0.8546	XT NP B	2023ms1276	; ; ; ;	; ; ; ;	; ; ; ;
Nafisa_SEN1	Ribosomal protein S6 kinase;Ribosomal protein S6 kinase;Ribosomal protein S6 kinase;Ribosomal protein S6 kinase;Ribosomal protein S6 kinase	RPS6KA1;RPS6KA1;RPS6KA1;RPS6KA1;RPS6KA1	NA	A0A3Q1LK61;A0A3Q1LNM0;A0A3Q1M0H8;A0A3Q1MLN6;A4IFF4	3.4387	-1.179	XT NP B	2023ms1276	; ; ; ;	; ; ; ;	; ; ; ;
Nafisa_PRO7	Ribosomal protein S6 kinase;Ribosomal protein S6 kinase;Ribosomal protein S6 kinase;Ribosomal protein S6 kinase;Ribosomal protein S6 kinase	RPS6KA1;RPS6KA1;RPS6KA1;RPS6KA1;RPS6KA1	NA	A0A3Q1LK61;A0A3Q1LNM0;A0A3Q1M0H8;A0A3Q1MLN6;A4IFF4	3.4479	-1.1069	XT NP B	2023ms1276	; ; ; ;	; ; ; ;	; ; ; ;
Nafisa_PRO6	Ribosomal protein S6 kinase;Ribosomal protein S6 kinase;Ribosomal protein S6 kinase;Ribosomal protein S6 kinase;Ribosomal protein S6 kinase	RPS6KA1;RPS6KA1;RPS6KA1;RPS6KA1;RPS6KA1	NA	A0A3Q1LK61;A0A3Q1LNM0;A0A3Q1M0H8;A0A3Q1MLN6;A4IFF4	3.6897	-0.8554	XT NP B	2023ms1276	; ; ; ;	; ; ; ;	; ; ; ;
Nafisa_PRO5	Ribosomal protein S6 kinase;Ribosomal protein S6 kinase;Ribosomal protein S6 kinase;Ribosomal protein S6 kinase;Ribosomal protein S6 kinase	RPS6KA1;RPS6KA1;RPS6KA1;RPS6KA1;RPS6KA1	NA	A0A3Q1LK61;A0A3Q1LNM0;A0A3Q1M0H8;A0A3Q1MLN6;A4IFF4	3.496	-1.0412	XT NP B	2023ms1276	; ; ; ;	; ; ; ;	; ; ; ;
Nafisa_PRO4	Ribosomal protein S6 kinase;Ribosomal protein S6 kinase;Ribosomal protein S6 kinase;Ribosomal protein S6 kinase;Ribosomal protein S6 kinase	RPS6KA1;RPS6KA1;RPS6KA1;RPS6KA1;RPS6KA1	NA	A0A3Q1LK61;A0A3Q1LNM0;A0A3Q1M0H8;A0A3Q1MLN6;A4IFF4	3.6232	-0.949	XT NP B	2023ms1276	; ; ; ;	; ; ; ;	; ; ; ;
Nafisa_PRO3	Ribosomal protein S6 kinase;Ribosomal protein S6 kinase;Ribosomal protein S6 kinase;Ribosomal protein S6 kinase;Ribosomal protein S6 kinase	RPS6KA1;RPS6KA1;RPS6KA1;RPS6KA1;RPS6KA1	NA	A0A3Q1LK61;A0A3Q1LNM0;A0A3Q1M0H8;A0A3Q1MLN6;A4IFF4	3.5439	-1.0266	XT NP B	2023ms1276	; ; ; ;	; ; ; ;	; ; ; ;
Nafisa_PRO2	Ribosomal protein S6 kinase;Ribosomal protein S6 kinase;Ribosomal protein S6 kinase;Ribosomal protein S6 kinase;Ribosomal protein S6 kinase	RPS6KA1;RPS6KA1;RPS6KA1;RPS6KA1;RPS6KA1	NA	A0A3Q1LK61;A0A3Q1LNM0;A0A3Q1M0H8;A0A3Q1MLN6;A4IFF4	3.5239	-1.0279	XT NP B	2023ms1276	; ; ; ;	; ; ; ;	; ; ; ;
Nafisa_PRO1	Ribosomal protein S6 kinase;Ribosomal protein S6 kinase;Ribosomal protein S6 kinase;Ribosomal protein S6 kinase;Ribosomal protein S6 kinase	RPS6KA1;RPS6KA1;RPS6KA1;RPS6KA1;RPS6KA1	NA	A0A3Q1LK61;A0A3Q1LNM0;A0A3Q1M0H8;A0A3Q1MLN6;A4IFF4	3.6271	-0.9202	XT NP B	2023ms1276	; ; ; ;	; ; ; ;	; ; ; ;
Nafisa_SEN7	Ig-like domain-containing protein	CD300H	A0A0K2S4Q6	A0A3Q1M6F4	3.8811	-0.7317	XT NP B	2023ms1276	NA	NA	NA
Nafisa_SEN5	Ig-like domain-containing protein	CD300H	A0A0K2S4Q6	A0A3Q1M6F4	3.9121	-0.7411	XT NP B	2023ms1276	NA	NA	NA
Nafisa_SEN4	Ig-like domain-containing protein	CD300H	A0A0K2S4Q6	A0A3Q1M6F4	3.737	-0.8833	XT NP B	2023ms1276	NA	NA	NA
Nafisa_SEN3	Ig-like domain-containing protein	CD300H	A0A0K2S4Q6	A0A3Q1M6F4	3.9278	-0.6919	XT NP B	2023ms1276	NA	NA	NA
Nafisa_SEN2	Ig-like domain-containing protein	CD300H	A0A0K2S4Q6	A0A3Q1M6F4	3.711	-0.9219	XT NP B	2023ms1276	NA	NA	NA
Nafisa_SEN1	Ig-like domain-containing protein	CD300H	A0A0K2S4Q6	A0A3Q1M6F4	3.8843	-0.7334	XT NP B	2023ms1276	NA	NA	NA
Nafisa_PRO7	Ig-like domain-containing protein	CD300H	A0A0K2S4Q6	A0A3Q1M6F4	3.7619	-0.7929	XT NP B	2023ms1276	NA	NA	NA
Nafisa_PRO6	Ig-like domain-containing protein	CD300H	A0A0K2S4Q6	A0A3Q1M6F4	3.6798	-0.8653	XT NP B	2023ms1276	NA	NA	NA
Nafisa_PRO5	Ig-like domain-containing protein	CD300H	A0A0K2S4Q6	A0A3Q1M6F4	3.7029	-0.8342	XT NP B	2023ms1276	NA	NA	NA
Nafisa_PRO4	Ig-like domain-containing protein	CD300H	A0A0K2S4Q6	A0A3Q1M6F4	3.9872	-0.5851	XT NP B	2023ms1276	NA	NA	NA
Nafisa_PRO3	Ig-like domain-containing protein	CD300H	A0A0K2S4Q6	A0A3Q1M6F4	3.8377	-0.7328	XT NP B	2023ms1276	NA	NA	NA
Nafisa_PRO2	Ig-like domain-containing protein	CD300H	A0A0K2S4Q6	A0A3Q1M6F4	3.9016	-0.6501	XT NP B	2023ms1276	NA	NA	NA
Nafisa_PRO1	Ig-like domain-containing protein	CD300H	A0A0K2S4Q6	A0A3Q1M6F4	3.7946	-0.7527	XT NP B	2023ms1276	NA	NA	NA
Nafisa_SEN7	Methylcytosine dioxygenase TET2	TET2	A0A158SIU0	Q6N021	4.0586	-0.5542	XT NP B	2023ms1276	5-methylcytosine catabolic process [GO:0006211]; protein O-linked glycosylation [GO:0006493]; cell cycle [GO:0007049]; response to organic cyclic compound [GO:0014070]; myeloid cell differentiation [GO:0030099]; positive regulation of transcription by RNA polymerase II [GO:0045944]; DNA demethylation [GO:0080111]; histone H3-K4 trimethylation [GO:0080182]; oxidative demethylation [GO:0070989]	DNA binding [GO:0003677]; protein binding [GO:0005515]; ferrous iron binding [GO:0008198]; zinc ion binding [GO:0008270]; methylcytosine dioxygenase activity [GO:0070579]	nucleus [GO:0005634]
Nafisa_SEN6	Methylcytosine dioxygenase TET2	TET2	A0A158SIU0	Q6N021	3.9526	-0.6745	XT NP B	2023ms1276	5-methylcytosine catabolic process [GO:0006211]; protein O-linked glycosylation [GO:0006493]; cell cycle [GO:0007049]; response to organic cyclic compound [GO:0014070]; myeloid cell differentiation [GO:0030099]; positive regulation of transcription by RNA polymerase II [GO:0045944]; DNA demethylation [GO:0080111]; histone H3-K4 trimethylation [GO:0080182]; oxidative demethylation [GO:0070989]	DNA binding [GO:0003677]; protein binding [GO:0005515]; ferrous iron binding [GO:0008198]; zinc ion binding [GO:0008270]; methylcytosine dioxygenase activity [GO:0070579]	nucleus [GO:0005634]
Nafisa_SEN4	Methylcytosine dioxygenase TET2	TET2	A0A158SIU0	Q6N021	4.0468	-0.5735	XT NP B	2023ms1276	5-methylcytosine catabolic process [GO:0006211]; protein O-linked glycosylation [GO:0006493]; cell cycle [GO:0007049]; response to organic cyclic compound [GO:0014070]; myeloid cell differentiation [GO:0030099]; positive regulation of transcription by RNA polymerase II [GO:0045944]; DNA demethylation [GO:0080111]; histone H3-K4 trimethylation [GO:0080182]; oxidative demethylation [GO:0070989]	DNA binding [GO:0003677]; protein binding [GO:0005515]; ferrous iron binding [GO:0008198]; zinc ion binding [GO:0008270]; methylcytosine dioxygenase activity [GO:0070579]	nucleus [GO:0005634]
Nafisa_SEN2	Methylcytosine dioxygenase TET2	TET2	A0A158SIU0	Q6N021	3.8843	-0.7486	XT NP B	2023ms1276	5-methylcytosine catabolic process [GO:0006211]; protein O-linked glycosylation [GO:0006493]; cell cycle [GO:0007049]; response to organic cyclic compound [GO:0014070]; myeloid cell differentiation [GO:0030099]; positive regulation of transcription by RNA polymerase II [GO:0045944]; DNA demethylation [GO:0080111]; histone H3-K4 trimethylation [GO:0080182]; oxidative demethylation [GO:0070989]	DNA binding [GO:0003677]; protein binding [GO:0005515]; ferrous iron binding [GO:0008198]; zinc ion binding [GO:0008270]; methylcytosine dioxygenase activity [GO:0070579]	nucleus [GO:0005634]
Nafisa_PRO6	Methylcytosine dioxygenase TET2	TET2	A0A158SIU0	Q6N021	3.9481	-0.5969	XT NP B	2023ms1276	5-methylcytosine catabolic process [GO:0006211]; protein O-linked glycosylation [GO:0006493]; cell cycle [GO:0007049]; response to organic cyclic compound [GO:0014070]; myeloid cell differentiation [GO:0030099]; positive regulation of transcription by RNA polymerase II [GO:0045944]; DNA demethylation [GO:0080111]; histone H3-K4 trimethylation [GO:0080182]; oxidative demethylation [GO:0070989]	DNA binding [GO:0003677]; protein binding [GO:0005515]; ferrous iron binding [GO:0008198]; zinc ion binding [GO:0008270]; methylcytosine dioxygenase activity [GO:0070579]	nucleus [GO:0005634]
Nafisa_PRO5	Methylcytosine dioxygenase TET2	TET2	A0A158SIU0	Q6N021	3.9301	-0.6071	XT NP B	2023ms1276	5-methylcytosine catabolic process [GO:0006211]; protein O-linked glycosylation [GO:0006493]; cell cycle [GO:0007049]; response to organic cyclic compound [GO:0014070]; myeloid cell differentiation [GO:0030099]; positive regulation of transcription by RNA polymerase II [GO:0045944]; DNA demethylation [GO:0080111]; histone H3-K4 trimethylation [GO:0080182]; oxidative demethylation [GO:0070989]	DNA binding [GO:0003677]; protein binding [GO:0005515]; ferrous iron binding [GO:0008198]; zinc ion binding [GO:0008270]; methylcytosine dioxygenase activity [GO:0070579]	nucleus [GO:0005634]
Nafisa_PRO4	Methylcytosine dioxygenase TET2	TET2	A0A158SIU0	Q6N021	3.8055	-0.7667	XT NP B	2023ms1276	5-methylcytosine catabolic process [GO:0006211]; protein O-linked glycosylation [GO:0006493]; cell cycle [GO:0007049]; response to organic cyclic compound [GO:0014070]; myeloid cell differentiation [GO:0030099]; positive regulation of transcription by RNA polymerase II [GO:0045944]; DNA demethylation [GO:0080111]; histone H3-K4 trimethylation [GO:0080182]; oxidative demethylation [GO:0070989]	DNA binding [GO:0003677]; protein binding [GO:0005515]; ferrous iron binding [GO:0008198]; zinc ion binding [GO:0008270]; methylcytosine dioxygenase activity [GO:0070579]	nucleus [GO:0005634]
Nafisa_PRO3	Methylcytosine dioxygenase TET2	TET2	A0A158SIU0	Q6N021	4.015	-0.5555	XT NP B	2023ms1276	5-methylcytosine catabolic process [GO:0006211]; protein O-linked glycosylation [GO:0006493]; cell cycle [GO:0007049]; response to organic cyclic compound [GO:0014070]; myeloid cell differentiation [GO:0030099]; positive regulation of transcription by RNA polymerase II [GO:0045944]; DNA demethylation [GO:0080111]; histone H3-K4 trimethylation [GO:0080182]; oxidative demethylation [GO:0070989]	DNA binding [GO:0003677]; protein binding [GO:0005515]; ferrous iron binding [GO:0008198]; zinc ion binding [GO:0008270]; methylcytosine dioxygenase activity [GO:0070579]	nucleus [GO:0005634]
Nafisa_PRO2	Methylcytosine dioxygenase TET2	TET2	A0A158SIU0	Q6N021	3.8649	-0.6869	XT NP B	2023ms1276	5-methylcytosine catabolic process [GO:0006211]; protein O-linked glycosylation [GO:0006493]; cell cycle [GO:0007049]; response to organic cyclic compound [GO:0014070]; myeloid cell differentiation [GO:0030099]; positive regulation of transcription by RNA polymerase II [GO:0045944]; DNA demethylation [GO:0080111]; histone H3-K4 trimethylation [GO:0080182]; oxidative demethylation [GO:0070989]	DNA binding [GO:0003677]; protein binding [GO:0005515]; ferrous iron binding [GO:0008198]; zinc ion binding [GO:0008270]; methylcytosine dioxygenase activity [GO:0070579]	nucleus [GO:0005634]
Nafisa_PRO1	Methylcytosine dioxygenase TET2	TET2	A0A158SIU0	Q6N021	3.7884	-0.7589	XT NP B	2023ms1276	5-methylcytosine catabolic process [GO:0006211]; protein O-linked glycosylation [GO:0006493]; cell cycle [GO:0007049]; response to organic cyclic compound [GO:0014070]; myeloid cell differentiation [GO:0030099]; positive regulation of transcription by RNA polymerase II [GO:0045944]; DNA demethylation [GO:0080111]; histone H3-K4 trimethylation [GO:0080182]; oxidative demethylation [GO:0070989]	DNA binding [GO:0003677]; protein binding [GO:0005515]; ferrous iron binding [GO:0008198]; zinc ion binding [GO:0008270]; methylcytosine dioxygenase activity [GO:0070579]	nucleus [GO:0005634]
Nafisa_SEN7	N-acylneuraminate cytidylyltransferase	CMAS	Q8NFW8	Q3SZM5	4.0284	-0.5843	XT NP B	2023ms1276	NA	NA	NA
Nafisa_SEN6	N-acylneuraminate cytidylyltransferase	CMAS	Q8NFW8	Q3SZM5	3.7099	-0.9172	XT NP B	2023ms1276	NA	NA	NA
Nafisa_SEN4	N-acylneuraminate cytidylyltransferase	CMAS	Q8NFW8	Q3SZM5	4.0392	-0.5811	XT NP B	2023ms1276	NA	NA	NA
Nafisa_SEN3	N-acylneuraminate cytidylyltransferase	CMAS	Q8NFW8	Q3SZM5	3.9434	-0.6762	XT NP B	2023ms1276	NA	NA	NA
Nafisa_PRO7	N-acylneuraminate cytidylyltransferase	CMAS	Q8NFW8	Q3SZM5	4.0542	-0.5007	XT NP B	2023ms1276	NA	NA	NA
Nafisa_PRO6	N-acylneuraminate cytidylyltransferase	CMAS	Q8NFW8	Q3SZM5	3.9616	-0.5834	XT NP B	2023ms1276	NA	NA	NA
Nafisa_PRO5	N-acylneuraminate cytidylyltransferase	CMAS	Q8NFW8	Q3SZM5	4.0224	-0.5148	XT NP B	2023ms1276	NA	NA	NA
Nafisa_PRO4	N-acylneuraminate cytidylyltransferase	CMAS	Q8NFW8	Q3SZM5	3.8349	-0.7373	XT NP B	2023ms1276	NA	NA	NA
Nafisa_PRO3	N-acylneuraminate cytidylyltransferase	CMAS	Q8NFW8	Q3SZM5	3.8883	-0.6822	XT NP B	2023ms1276	NA	NA	NA
Nafisa_PRO2	N-acylneuraminate cytidylyltransferase	CMAS	Q8NFW8	Q3SZM5	4.0269	-0.5249	XT NP B	2023ms1276	NA	NA	NA
Nafisa_PRO1	N-acylneuraminate cytidylyltransferase	CMAS	Q8NFW8	Q3SZM5	3.9206	-0.6267	XT NP B	2023ms1276	NA	NA	NA
Nafisa_SEN7	Protein EFR3 homolog A;Isoform of Q14156, Isoform 2 of Protein EFR3 homolog A	EFR3A;EFR3A	NA	Q14156;Q14156-2	3.7646	-0.8481	XT NP B	2023ms1276	phosphatidylinositol phosphate biosynthetic process [GO:0046854]; protein localization to plasma membrane [GO:0072659];	;	cytosol [GO:0005829]; plasma membrane [GO:0005886];
Nafisa_SEN6	Protein EFR3 homolog A;Isoform of Q14156, Isoform 2 of Protein EFR3 homolog A	EFR3A;EFR3A	NA	Q14156;Q14156-2	3.8128	-0.8143	XT NP B	2023ms1276	phosphatidylinositol phosphate biosynthetic process [GO:0046854]; protein localization to plasma membrane [GO:0072659];	;	cytosol [GO:0005829]; plasma membrane [GO:0005886];
Nafisa_SEN4	Protein EFR3 homolog A;Isoform of Q14156, Isoform 2 of Protein EFR3 homolog A	EFR3A;EFR3A	NA	Q14156;Q14156-2	4.0358	-0.5846	XT NP B	2023ms1276	phosphatidylinositol phosphate biosynthetic process [GO:0046854]; protein localization to plasma membrane [GO:0072659];	;	cytosol [GO:0005829]; plasma membrane [GO:0005886];
Nafisa_SEN3	Protein EFR3 homolog A;Isoform of Q14156, Isoform 2 of Protein EFR3 homolog A	EFR3A;EFR3A	NA	Q14156;Q14156-2	3.885	-0.7346	XT NP B	2023ms1276	phosphatidylinositol phosphate biosynthetic process [GO:0046854]; protein localization to plasma membrane [GO:0072659];	;	cytosol [GO:0005829]; plasma membrane [GO:0005886];
Nafisa_SEN2	Protein EFR3 homolog A;Isoform of Q14156, Isoform 2 of Protein EFR3 homolog A	EFR3A;EFR3A	NA	Q14156;Q14156-2	3.6786	-0.9543	XT NP B	2023ms1276	phosphatidylinositol phosphate biosynthetic process [GO:0046854]; protein localization to plasma membrane [GO:0072659];	;	cytosol [GO:0005829]; plasma membrane [GO:0005886];
Nafisa_SEN1	Protein EFR3 homolog A;Isoform of Q14156, Isoform 2 of Protein EFR3 homolog A	EFR3A;EFR3A	NA	Q14156;Q14156-2	3.3725	-1.2452	XT NP B	2023ms1276	phosphatidylinositol phosphate biosynthetic process [GO:0046854]; protein localization to plasma membrane [GO:0072659];	;	cytosol [GO:0005829]; plasma membrane [GO:0005886];
Nafisa_PRO2	Protein EFR3 homolog A;Isoform of Q14156, Isoform 2 of Protein EFR3 homolog A	EFR3A;EFR3A	NA	Q14156;Q14156-2	3.5117	-1.04	XT NP B	2023ms1276	phosphatidylinositol phosphate biosynthetic process [GO:0046854]; protein localization to plasma membrane [GO:0072659];	;	cytosol [GO:0005829]; plasma membrane [GO:0005886];
Nafisa_SEN1	Bromodomain adjacent to zinc finger domain 1A	BAZ1A	Q9NRL2	E1BN25	4.5857	-0.032	XT NP A	2023ms1276	NA	NA	NA
Nafisa_PRO4	Bromodomain adjacent to zinc finger domain 1A	BAZ1A	Q9NRL2	E1BN25	4.3307	-0.2415	XT NP A	2023ms1276	NA	NA	NA
Nafisa_PRO3	Bromodomain adjacent to zinc finger domain 1A	BAZ1A	Q9NRL2	E1BN25	4.1153	-0.4552	XT NP A	2023ms1276	NA	NA	NA
Nafisa_SEN7	SH3 domain binding glutamate rich protein	SH3BGR	P55822	F1MRQ7	3.8689	-0.7439	XT NP B	2023ms1276	NA	NA	NA
Nafisa_SEN6	SH3 domain binding glutamate rich protein	SH3BGR	P55822	F1MRQ7	3.8422	-0.7849	XT NP B	2023ms1276	NA	NA	NA
Nafisa_SEN5	SH3 domain binding glutamate rich protein	SH3BGR	P55822	F1MRQ7	3.6473	-1.0058	XT NP B	2023ms1276	NA	NA	NA
Nafisa_SEN4	SH3 domain binding glutamate rich protein	SH3BGR	P55822	F1MRQ7	3.8856	-0.7347	XT NP B	2023ms1276	NA	NA	NA
Nafisa_SEN3	SH3 domain binding glutamate rich protein	SH3BGR	P55822	F1MRQ7	3.8516	-0.7681	XT NP B	2023ms1276	NA	NA	NA
Nafisa_SEN2	SH3 domain binding glutamate rich protein	SH3BGR	P55822	F1MRQ7	3.7443	-0.8886	XT NP B	2023ms1276	NA	NA	NA
Nafisa_SEN1	SH3 domain binding glutamate rich protein	SH3BGR	P55822	F1MRQ7	3.6545	-0.9632	XT NP B	2023ms1276	NA	NA	NA
Nafisa_PRO7	SH3 domain binding glutamate rich protein	SH3BGR	P55822	F1MRQ7	3.6908	-0.864	XT NP B	2023ms1276	NA	NA	NA
Nafisa_PRO6	SH3 domain binding glutamate rich protein	SH3BGR	P55822	F1MRQ7	3.8073	-0.7378	XT NP B	2023ms1276	NA	NA	NA
Nafisa_PRO5	SH3 domain binding glutamate rich protein	SH3BGR	P55822	F1MRQ7	3.806	-0.7312	XT NP B	2023ms1276	NA	NA	NA
Nafisa_PRO4	SH3 domain binding glutamate rich protein	SH3BGR	P55822	F1MRQ7	3.7487	-0.8236	XT NP B	2023ms1276	NA	NA	NA
Nafisa_PRO3	SH3 domain binding glutamate rich protein	SH3BGR	P55822	F1MRQ7	3.8004	-0.7702	XT NP B	2023ms1276	NA	NA	NA
Nafisa_PRO2	SH3 domain binding glutamate rich protein	SH3BGR	P55822	F1MRQ7	3.6844	-0.8674	XT NP B	2023ms1276	NA	NA	NA
Nafisa_PRO1	SH3 domain binding glutamate rich protein	SH3BGR	P55822	F1MRQ7	3.814	-0.7333	XT NP B	2023ms1276	NA	NA	NA
Nafisa_SEN7	JAM2 protein;Junctional adhesion molecule 2	JAM2;JAM2	NA	A4IFI9;F6PRY1	3.6837	-0.9291	XT NP B	2023ms1276	;	;	;
Nafisa_SEN6	JAM2 protein;Junctional adhesion molecule 2	JAM2;JAM2	NA	A4IFI9;F6PRY1	3.5867	-1.0404	XT NP B	2023ms1276	;	;	;
Nafisa_SEN5	JAM2 protein;Junctional adhesion molecule 2	JAM2;JAM2	NA	A4IFI9;F6PRY1	3.5495	-1.1036	XT NP B	2023ms1276	;	;	;
Nafisa_SEN4	JAM2 protein;Junctional adhesion molecule 2	JAM2;JAM2	NA	A4IFI9;F6PRY1	3.8347	-0.7856	XT NP B	2023ms1276	;	;	;
Nafisa_SEN3	JAM2 protein;Junctional adhesion molecule 2	JAM2;JAM2	NA	A4IFI9;F6PRY1	3.7321	-0.8876	XT NP B	2023ms1276	;	;	;
Nafisa_SEN2	JAM2 protein;Junctional adhesion molecule 2	JAM2;JAM2	NA	A4IFI9;F6PRY1	3.7785	-0.8544	XT NP B	2023ms1276	;	;	;
Nafisa_SEN1	JAM2 protein;Junctional adhesion molecule 2	JAM2;JAM2	NA	A4IFI9;F6PRY1	3.809	-0.8087	XT NP B	2023ms1276	;	;	;
Nafisa_PRO7	JAM2 protein;Junctional adhesion molecule 2	JAM2;JAM2	NA	A4IFI9;F6PRY1	3.6553	-0.8995	XT NP B	2023ms1276	;	;	;
Nafisa_PRO6	JAM2 protein;Junctional adhesion molecule 2	JAM2;JAM2	NA	A4IFI9;F6PRY1	3.6623	-0.8828	XT NP B	2023ms1276	;	;	;
Nafisa_PRO5	JAM2 protein;Junctional adhesion molecule 2	JAM2;JAM2	NA	A4IFI9;F6PRY1	3.8969	-0.6403	XT NP B	2023ms1276	;	;	;
Nafisa_PRO4	JAM2 protein;Junctional adhesion molecule 2	JAM2;JAM2	NA	A4IFI9;F6PRY1	3.8484	-0.7239	XT NP B	2023ms1276	;	;	;
Nafisa_PRO3	JAM2 protein;Junctional adhesion molecule 2	JAM2;JAM2	NA	A4IFI9;F6PRY1	3.6452	-0.9253	XT NP B	2023ms1276	;	;	;
Nafisa_PRO2	JAM2 protein;Junctional adhesion molecule 2	JAM2;JAM2	NA	A4IFI9;F6PRY1	3.8074	-0.7444	XT NP B	2023ms1276	;	;	;
Nafisa_PRO1	JAM2 protein;Junctional adhesion molecule 2	JAM2;JAM2	NA	A4IFI9;F6PRY1	3.755	-0.7922	XT NP B	2023ms1276	;	;	;
Nafisa_SEN7	Phospholipase A2 group XIIB	PLA2G12B	Q9BX93	E1BFK0	3.6647	-0.948	XT NP B	2023ms1276	NA	NA	NA
Nafisa_SEN6	Phospholipase A2 group XIIB	PLA2G12B	Q9BX93	E1BFK0	3.476	-1.1511	XT NP B	2023ms1276	NA	NA	NA
Nafisa_SEN5	Phospholipase A2 group XIIB	PLA2G12B	Q9BX93	E1BFK0	3.2403	-1.4128	XT NP B	2023ms1276	NA	NA	NA
Nafisa_SEN4	Phospholipase A2 group XIIB	PLA2G12B	Q9BX93	E1BFK0	3.6934	-0.927	XT NP B	2023ms1276	NA	NA	NA
Nafisa_SEN3	Phospholipase A2 group XIIB	PLA2G12B	Q9BX93	E1BFK0	3.4964	-1.1233	XT NP B	2023ms1276	NA	NA	NA
Nafisa_SEN2	Phospholipase A2 group XIIB	PLA2G12B	Q9BX93	E1BFK0	3.4535	-1.1795	XT NP B	2023ms1276	NA	NA	NA
Nafisa_SEN1	Phospholipase A2 group XIIB	PLA2G12B	Q9BX93	E1BFK0	3.3259	-1.2918	XT NP B	2023ms1276	NA	NA	NA
Nafisa_PRO7	Phospholipase A2 group XIIB	PLA2G12B	Q9BX93	E1BFK0	3.6747	-0.8802	XT NP B	2023ms1276	NA	NA	NA
Nafisa_PRO6	Phospholipase A2 group XIIB	PLA2G12B	Q9BX93	E1BFK0	3.3267	-1.2183	XT NP B	2023ms1276	NA	NA	NA
Nafisa_PRO5	Phospholipase A2 group XIIB	PLA2G12B	Q9BX93	E1BFK0	3.4925	-1.0447	XT NP B	2023ms1276	NA	NA	NA
Nafisa_PRO4	Phospholipase A2 group XIIB	PLA2G12B	Q9BX93	E1BFK0	3.587	-0.9852	XT NP B	2023ms1276	NA	NA	NA
Nafisa_PRO3	Phospholipase A2 group XIIB	PLA2G12B	Q9BX93	E1BFK0	3.6622	-0.9083	XT NP B	2023ms1276	NA	NA	NA
Nafisa_PRO2	Phospholipase A2 group XIIB	PLA2G12B	Q9BX93	E1BFK0	3.4315	-1.1202	XT NP B	2023ms1276	NA	NA	NA
Nafisa_PRO1	Phospholipase A2 group XIIB	PLA2G12B	Q9BX93	E1BFK0	3.6726	-0.8747	XT NP B	2023ms1276	NA	NA	NA
Nafisa_SEN7	CD302 antigen	CD302	Q8IX05	A8WH74	3.7645	-0.8483	XT NP B	2023ms1276	NA	NA	NA
Nafisa_SEN5	CD302 antigen	CD302	Q8IX05	A8WH74	3.6508	-1.0023	XT NP B	2023ms1276	NA	NA	NA
Nafisa_SEN4	CD302 antigen	CD302	Q8IX05	A8WH74	3.7548	-0.8655	XT NP B	2023ms1276	NA	NA	NA
Nafisa_SEN3	CD302 antigen	CD302	Q8IX05	A8WH74	3.6172	-1.0024	XT NP B	2023ms1276	NA	NA	NA
Nafisa_SEN2	CD302 antigen	CD302	Q8IX05	A8WH74	3.6437	-0.9893	XT NP B	2023ms1276	NA	NA	NA
Nafisa_SEN1	CD302 antigen	CD302	Q8IX05	A8WH74	3.6733	-0.9444	XT NP B	2023ms1276	NA	NA	NA
Nafisa_PRO7	CD302 antigen	CD302	Q8IX05	A8WH74	3.7591	-0.7958	XT NP B	2023ms1276	NA	NA	NA
Nafisa_PRO5	CD302 antigen	CD302	Q8IX05	A8WH74	3.6608	-0.8764	XT NP B	2023ms1276	NA	NA	NA
Nafisa_PRO4	CD302 antigen	CD302	Q8IX05	A8WH74	3.6713	-0.901	XT NP B	2023ms1276	NA	NA	NA
Nafisa_PRO3	CD302 antigen	CD302	Q8IX05	A8WH74	3.6104	-0.9601	XT NP B	2023ms1276	NA	NA	NA
Nafisa_PRO2	CD302 antigen	CD302	Q8IX05	A8WH74	3.6862	-0.8656	XT NP B	2023ms1276	NA	NA	NA
Nafisa_PRO1	CD302 antigen	CD302	Q8IX05	A8WH74	3.6241	-0.9232	XT NP B	2023ms1276	NA	NA	NA
Nafisa_SEN7	Fibroblast growth factor receptor;Fibroblast growth factor receptor;Fibroblast growth factor receptor;Receptor protein-tyrosine kinase	FGFR2;FGFR2;FGFR2;FGFR2	NA	A0A3Q1LRU7;A0A3Q1MEB2;F1MNW2;J9QD95	3.7612	-0.8516	XT NP B	2023ms1276	; ; ;	; ; ;	; ; ;
Nafisa_SEN6	Fibroblast growth factor receptor;Fibroblast growth factor receptor;Fibroblast growth factor receptor;Receptor protein-tyrosine kinase	FGFR2;FGFR2;FGFR2;FGFR2	NA	A0A3Q1LRU7;A0A3Q1MEB2;F1MNW2;J9QD95	3.8374	-0.7897	XT NP B	2023ms1276	; ; ;	; ; ;	; ; ;
Nafisa_SEN5	Fibroblast growth factor receptor;Fibroblast growth factor receptor;Fibroblast growth factor receptor;Receptor protein-tyrosine kinase	FGFR2;FGFR2;FGFR2;FGFR2	NA	A0A3Q1LRU7;A0A3Q1MEB2;F1MNW2;J9QD95	3.6831	-0.97	XT NP B	2023ms1276	; ; ;	; ; ;	; ; ;
Nafisa_SEN4	Fibroblast growth factor receptor;Fibroblast growth factor receptor;Fibroblast growth factor receptor;Receptor protein-tyrosine kinase	FGFR2;FGFR2;FGFR2;FGFR2	NA	A0A3Q1LRU7;A0A3Q1MEB2;F1MNW2;J9QD95	3.9126	-0.7078	XT NP B	2023ms1276	; ; ;	; ; ;	; ; ;
Nafisa_SEN3	Fibroblast growth factor receptor;Fibroblast growth factor receptor;Fibroblast growth factor receptor;Receptor protein-tyrosine kinase	FGFR2;FGFR2;FGFR2;FGFR2	NA	A0A3Q1LRU7;A0A3Q1MEB2;F1MNW2;J9QD95	3.9051	-0.7146	XT NP B	2023ms1276	; ; ;	; ; ;	; ; ;
Nafisa_SEN2	Fibroblast growth factor receptor;Fibroblast growth factor receptor;Fibroblast growth factor receptor;Receptor protein-tyrosine kinase	FGFR2;FGFR2;FGFR2;FGFR2	NA	A0A3Q1LRU7;A0A3Q1MEB2;F1MNW2;J9QD95	3.8203	-0.8126	XT NP B	2023ms1276	; ; ;	; ; ;	; ; ;
Nafisa_SEN1	Fibroblast growth factor receptor;Fibroblast growth factor receptor;Fibroblast growth factor receptor;Receptor protein-tyrosine kinase	FGFR2;FGFR2;FGFR2;FGFR2	NA	A0A3Q1LRU7;A0A3Q1MEB2;F1MNW2;J9QD95	3.8069	-0.8108	XT NP B	2023ms1276	; ; ;	; ; ;	; ; ;
Nafisa_PRO7	Fibroblast growth factor receptor;Fibroblast growth factor receptor;Fibroblast growth factor receptor;Receptor protein-tyrosine kinase	FGFR2;FGFR2;FGFR2;FGFR2	NA	A0A3Q1LRU7;A0A3Q1MEB2;F1MNW2;J9QD95	3.7445	-0.8103	XT NP B	2023ms1276	; ; ;	; ; ;	; ; ;
Nafisa_PRO6	Fibroblast growth factor receptor;Fibroblast growth factor receptor;Fibroblast growth factor receptor;Receptor protein-tyrosine kinase	FGFR2;FGFR2;FGFR2;FGFR2	NA	A0A3Q1LRU7;A0A3Q1MEB2;F1MNW2;J9QD95	3.6629	-0.8821	XT NP B	2023ms1276	; ; ;	; ; ;	; ; ;
Nafisa_PRO5	Fibroblast growth factor receptor;Fibroblast growth factor receptor;Fibroblast growth factor receptor;Receptor protein-tyrosine kinase	FGFR2;FGFR2;FGFR2;FGFR2	NA	A0A3Q1LRU7;A0A3Q1MEB2;F1MNW2;J9QD95	3.8801	-0.6571	XT NP B	2023ms1276	; ; ;	; ; ;	; ; ;
Nafisa_PRO4	Fibroblast growth factor receptor;Fibroblast growth factor receptor;Fibroblast growth factor receptor;Receptor protein-tyrosine kinase	FGFR2;FGFR2;FGFR2;FGFR2	NA	A0A3Q1LRU7;A0A3Q1MEB2;F1MNW2;J9QD95	3.8404	-0.7318	XT NP B	2023ms1276	; ; ;	; ; ;	; ; ;
Nafisa_PRO3	Fibroblast growth factor receptor;Fibroblast growth factor receptor;Fibroblast growth factor receptor;Receptor protein-tyrosine kinase	FGFR2;FGFR2;FGFR2;FGFR2	NA	A0A3Q1LRU7;A0A3Q1MEB2;F1MNW2;J9QD95	3.8484	-0.7222	XT NP B	2023ms1276	; ; ;	; ; ;	; ; ;
Nafisa_PRO2	Fibroblast growth factor receptor;Fibroblast growth factor receptor;Fibroblast growth factor receptor;Receptor protein-tyrosine kinase	FGFR2;FGFR2;FGFR2;FGFR2	NA	A0A3Q1LRU7;A0A3Q1MEB2;F1MNW2;J9QD95	3.8919	-0.6599	XT NP B	2023ms1276	; ; ;	; ; ;	; ; ;
Nafisa_PRO1	Fibroblast growth factor receptor;Fibroblast growth factor receptor;Fibroblast growth factor receptor;Receptor protein-tyrosine kinase	FGFR2;FGFR2;FGFR2;FGFR2	NA	A0A3Q1LRU7;A0A3Q1MEB2;F1MNW2;J9QD95	4.005	-0.5423	XT NP B	2023ms1276	; ; ;	; ; ;	; ; ;
Nafisa_SEN6	Uncharacterized protein	LOC104970284	NA	A0A3Q1MJV1	3.2445	-1.3826	XT NP B	2023ms1276	NA	NA	NA
Nafisa_SEN5	Uncharacterized protein	LOC104970284	NA	A0A3Q1MJV1	3.1017	-1.5514	XT NP B	2023ms1276	NA	NA	NA
Nafisa_SEN3	Uncharacterized protein	LOC104970284	NA	A0A3Q1MJV1	3.6541	-0.9656	XT NP B	2023ms1276	NA	NA	NA
Nafisa_SEN2	Uncharacterized protein	LOC104970284	NA	A0A3Q1MJV1	3.3908	-1.2422	XT NP B	2023ms1276	NA	NA	NA
Nafisa_SEN1	Uncharacterized protein	LOC104970284	NA	A0A3Q1MJV1	3.2312	-1.3865	XT NP B	2023ms1276	NA	NA	NA
Nafisa_PRO7	Uncharacterized protein	LOC104970284	NA	A0A3Q1MJV1	3.1599	-1.395	XT NP B	2023ms1276	NA	NA	NA
Nafisa_PRO6	Uncharacterized protein	LOC104970284	NA	A0A3Q1MJV1	3.3793	-1.1657	XT NP B	2023ms1276	NA	NA	NA
Nafisa_PRO5	Uncharacterized protein	LOC104970284	NA	A0A3Q1MJV1	2.7292	-1.808	XT NP B	2023ms1276	NA	NA	NA
Nafisa_PRO3	Uncharacterized protein	LOC104970284	NA	A0A3Q1MJV1	3.3274	-1.2432	XT NP B	2023ms1276	NA	NA	NA
Nafisa_PRO2	Uncharacterized protein	LOC104970284	NA	A0A3Q1MJV1	3.4433	-1.1085	XT NP B	2023ms1276	NA	NA	NA
Nafisa_PRO1	Uncharacterized protein	LOC104970284	NA	A0A3Q1MJV1	3.3183	-1.229	XT NP B	2023ms1276	NA	NA	NA
Nafisa_SEN7	CRISPLD1 protein	CRISPLD1	Q9H336	A6QR60	4.27	-0.3428	XT NP B	2023ms1276	NA	NA	NA
Nafisa_SEN6	CRISPLD1 protein	CRISPLD1	Q9H336	A6QR60	4.253	-0.3741	XT NP B	2023ms1276	NA	NA	NA
Nafisa_SEN5	CRISPLD1 protein	CRISPLD1	Q9H336	A6QR60	4.2156	-0.4375	XT NP B	2023ms1276	NA	NA	NA
Nafisa_SEN4	CRISPLD1 protein	CRISPLD1	Q9H336	A6QR60	4.1724	-0.448	XT NP B	2023ms1276	NA	NA	NA
Nafisa_SEN3	CRISPLD1 protein	CRISPLD1	Q9H336	A6QR60	4.2414	-0.3783	XT NP B	2023ms1276	NA	NA	NA
Nafisa_SEN2	CRISPLD1 protein	CRISPLD1	Q9H336	A6QR60	4.2056	-0.4273	XT NP B	2023ms1276	NA	NA	NA
Nafisa_SEN1	CRISPLD1 protein	CRISPLD1	Q9H336	A6QR60	4.1654	-0.4523	XT NP B	2023ms1276	NA	NA	NA
Nafisa_PRO7	CRISPLD1 protein	CRISPLD1	Q9H336	A6QR60	4.3063	-0.2485	XT NP B	2023ms1276	NA	NA	NA
Nafisa_PRO6	CRISPLD1 protein	CRISPLD1	Q9H336	A6QR60	4.4258	-0.1193	XT NP B	2023ms1276	NA	NA	NA
Nafisa_PRO5	CRISPLD1 protein	CRISPLD1	Q9H336	A6QR60	4.2416	-0.2956	XT NP B	2023ms1276	NA	NA	NA
Nafisa_PRO4	CRISPLD1 protein	CRISPLD1	Q9H336	A6QR60	4.2632	-0.309	XT NP B	2023ms1276	NA	NA	NA
Nafisa_PRO3	CRISPLD1 protein	CRISPLD1	Q9H336	A6QR60	4.2564	-0.3141	XT NP B	2023ms1276	NA	NA	NA
Nafisa_PRO2	CRISPLD1 protein	CRISPLD1	Q9H336	A6QR60	4.255	-0.2968	XT NP B	2023ms1276	NA	NA	NA
Nafisa_PRO1	CRISPLD1 protein	CRISPLD1	Q9H336	A6QR60	4.213	-0.3342	XT NP B	2023ms1276	NA	NA	NA
Nafisa_SEN7	Uncharacterized protein	NA	NULL	A0A3Q1ML27	3.575	-1.0378	XT NP B	2023ms1276	NA	NA	NA
Nafisa_SEN6	Uncharacterized protein	NA	NULL	A0A3Q1ML27	3.5453	-1.0818	XT NP B	2023ms1276	NA	NA	NA
Nafisa_SEN5	Uncharacterized protein	NA	NULL	A0A3Q1ML27	3.5666	-1.0866	XT NP B	2023ms1276	NA	NA	NA
Nafisa_SEN4	Uncharacterized protein	NA	NULL	A0A3Q1ML27	3.6775	-0.9428	XT NP B	2023ms1276	NA	NA	NA
Nafisa_SEN3	Uncharacterized protein	NA	NULL	A0A3Q1ML27	3.5317	-1.0879	XT NP B	2023ms1276	NA	NA	NA
Nafisa_SEN2	Uncharacterized protein	NA	NULL	A0A3Q1ML27	3.623	-1.0099	XT NP B	2023ms1276	NA	NA	NA
Nafisa_SEN1	Uncharacterized protein	NA	NULL	A0A3Q1ML27	3.5595	-1.0582	XT NP B	2023ms1276	NA	NA	NA
Nafisa_PRO7	Uncharacterized protein	NA	NULL	A0A3Q1ML27	3.5785	-0.9763	XT NP B	2023ms1276	NA	NA	NA
Nafisa_PRO6	Uncharacterized protein	NA	NULL	A0A3Q1ML27	3.8176	-0.7274	XT NP B	2023ms1276	NA	NA	NA
Nafisa_PRO5	Uncharacterized protein	NA	NULL	A0A3Q1ML27	3.6201	-0.9171	XT NP B	2023ms1276	NA	NA	NA
Nafisa_PRO4	Uncharacterized protein	NA	NULL	A0A3Q1ML27	3.4071	-1.1652	XT NP B	2023ms1276	NA	NA	NA
Nafisa_PRO3	Uncharacterized protein	NA	NULL	A0A3Q1ML27	3.5759	-0.9946	XT NP B	2023ms1276	NA	NA	NA
Nafisa_PRO2	Uncharacterized protein	NA	NULL	A0A3Q1ML27	3.5604	-0.9914	XT NP B	2023ms1276	NA	NA	NA
Nafisa_PRO1	Uncharacterized protein	NA	NULL	A0A3Q1ML27	3.5027	-1.0446	XT NP B	2023ms1276	NA	NA	NA
Nafisa_SEN7	TNF receptor superfamily member 21	TNFRSF21	A0A024RD71	Q08DN1	3.7199	-0.8929	XT NP B	2023ms1276	NA	NA	NA
Nafisa_SEN6	TNF receptor superfamily member 21	TNFRSF21	A0A024RD71	Q08DN1	3.8109	-0.8162	XT NP B	2023ms1276	NA	NA	NA
Nafisa_SEN5	TNF receptor superfamily member 21	TNFRSF21	A0A024RD71	Q08DN1	3.8147	-0.8384	XT NP B	2023ms1276	NA	NA	NA
Nafisa_SEN4	TNF receptor superfamily member 21	TNFRSF21	A0A024RD71	Q08DN1	3.7843	-0.8361	XT NP B	2023ms1276	NA	NA	NA
Nafisa_SEN3	TNF receptor superfamily member 21	TNFRSF21	A0A024RD71	Q08DN1	3.8219	-0.7978	XT NP B	2023ms1276	NA	NA	NA
Nafisa_SEN2	TNF receptor superfamily member 21	TNFRSF21	A0A024RD71	Q08DN1	3.7147	-0.9183	XT NP B	2023ms1276	NA	NA	NA
Nafisa_SEN1	TNF receptor superfamily member 21	TNFRSF21	A0A024RD71	Q08DN1	3.7482	-0.8695	XT NP B	2023ms1276	NA	NA	NA
Nafisa_PRO7	TNF receptor superfamily member 21	TNFRSF21	A0A024RD71	Q08DN1	3.7611	-0.7938	XT NP B	2023ms1276	NA	NA	NA
Nafisa_PRO6	TNF receptor superfamily member 21	TNFRSF21	A0A024RD71	Q08DN1	3.8747	-0.6703	XT NP B	2023ms1276	NA	NA	NA
Nafisa_PRO5	TNF receptor superfamily member 21	TNFRSF21	A0A024RD71	Q08DN1	3.8124	-0.7248	XT NP B	2023ms1276	NA	NA	NA
Nafisa_PRO4	TNF receptor superfamily member 21	TNFRSF21	A0A024RD71	Q08DN1	3.7548	-0.8174	XT NP B	2023ms1276	NA	NA	NA
Nafisa_PRO3	TNF receptor superfamily member 21	TNFRSF21	A0A024RD71	Q08DN1	3.7084	-0.8621	XT NP B	2023ms1276	NA	NA	NA
Nafisa_PRO2	TNF receptor superfamily member 21	TNFRSF21	A0A024RD71	Q08DN1	3.9794	-0.5724	XT NP B	2023ms1276	NA	NA	NA
Nafisa_PRO1	TNF receptor superfamily member 21	TNFRSF21	A0A024RD71	Q08DN1	3.7465	-0.8008	XT NP B	2023ms1276	NA	NA	NA
Nafisa_SEN7	Sorting nexin-2	SNX2	O60749	Q2TBW7	4.1559	-0.4569	XT NP B	2023ms1276	NA	NA	NA
Nafisa_SEN6	Sorting nexin-2	SNX2	O60749	Q2TBW7	4.1319	-0.4952	XT NP B	2023ms1276	NA	NA	NA
Nafisa_SEN5	Sorting nexin-2	SNX2	O60749	Q2TBW7	4.2398	-0.4133	XT NP B	2023ms1276	NA	NA	NA
Nafisa_SEN4	Sorting nexin-2	SNX2	O60749	Q2TBW7	4.2121	-0.4082	XT NP B	2023ms1276	NA	NA	NA
Nafisa_SEN3	Sorting nexin-2	SNX2	O60749	Q2TBW7	4.051	-0.5687	XT NP B	2023ms1276	NA	NA	NA
Nafisa_SEN2	Sorting nexin-2	SNX2	O60749	Q2TBW7	4.1055	-0.5274	XT NP B	2023ms1276	NA	NA	NA
Nafisa_SEN1	Sorting nexin-2	SNX2	O60749	Q2TBW7	4.0803	-0.5374	XT NP B	2023ms1276	NA	NA	NA
Nafisa_PRO7	Sorting nexin-2	SNX2	O60749	Q2TBW7	4.1102	-0.4446	XT NP B	2023ms1276	NA	NA	NA
Nafisa_PRO6	Sorting nexin-2	SNX2	O60749	Q2TBW7	4.0772	-0.4678	XT NP B	2023ms1276	NA	NA	NA
Nafisa_PRO5	Sorting nexin-2	SNX2	O60749	Q2TBW7	4.1365	-0.4007	XT NP B	2023ms1276	NA	NA	NA
Nafisa_PRO4	Sorting nexin-2	SNX2	O60749	Q2TBW7	4.2157	-0.3565	XT NP B	2023ms1276	NA	NA	NA
Nafisa_PRO3	Sorting nexin-2	SNX2	O60749	Q2TBW7	4.3378	-0.2327	XT NP B	2023ms1276	NA	NA	NA
Nafisa_PRO2	Sorting nexin-2	SNX2	O60749	Q2TBW7	4.1033	-0.4485	XT NP B	2023ms1276	NA	NA	NA
Nafisa_PRO1	Sorting nexin-2	SNX2	O60749	Q2TBW7	4.1814	-0.3658	XT NP B	2023ms1276	NA	NA	NA
Nafisa_SEN7	Uncharacterized protein	NA	NULL	F6RJ01	4.1094	-0.5034	XT NP B	2023ms1276	NA	NA	NA
Nafisa_SEN6	Uncharacterized protein	NA	NULL	F6RJ01	4.1474	-0.4797	XT NP B	2023ms1276	NA	NA	NA
Nafisa_SEN5	Uncharacterized protein	NA	NULL	F6RJ01	4.1525	-0.5006	XT NP B	2023ms1276	NA	NA	NA
Nafisa_SEN4	Uncharacterized protein	NA	NULL	F6RJ01	4.1235	-0.4968	XT NP B	2023ms1276	NA	NA	NA
Nafisa_SEN3	Uncharacterized protein	NA	NULL	F6RJ01	4.0517	-0.5679	XT NP B	2023ms1276	NA	NA	NA
Nafisa_SEN2	Uncharacterized protein	NA	NULL	F6RJ01	4.0036	-0.6293	XT NP B	2023ms1276	NA	NA	NA
Nafisa_SEN1	Uncharacterized protein	NA	NULL	F6RJ01	3.8419	-0.7759	XT NP B	2023ms1276	NA	NA	NA
Nafisa_PRO7	Uncharacterized protein	NA	NULL	F6RJ01	4.1355	-0.4194	XT NP B	2023ms1276	NA	NA	NA
Nafisa_PRO6	Uncharacterized protein	NA	NULL	F6RJ01	4.1647	-0.3803	XT NP B	2023ms1276	NA	NA	NA
Nafisa_PRO5	Uncharacterized protein	NA	NULL	F6RJ01	3.9119	-0.6253	XT NP B	2023ms1276	NA	NA	NA
Nafisa_PRO4	Uncharacterized protein	NA	NULL	F6RJ01	4.0994	-0.4729	XT NP B	2023ms1276	NA	NA	NA
Nafisa_PRO3	Uncharacterized protein	NA	NULL	F6RJ01	4.3161	-0.2545	XT NP B	2023ms1276	NA	NA	NA
Nafisa_PRO2	Uncharacterized protein	NA	NULL	F6RJ01	4.2358	-0.316	XT NP B	2023ms1276	NA	NA	NA
Nafisa_PRO1	Uncharacterized protein	NA	NULL	F6RJ01	4.193	-0.3543	XT NP B	2023ms1276	NA	NA	NA
Nafisa_SEN7	RNA helicase	DHX33	B4DIS6	F1MWZ4	4.2694	-0.3433	XT NP B	2023ms1276	NA	NA	NA
Nafisa_SEN6	RNA helicase	DHX33	B4DIS6	F1MWZ4	4.3315	-0.2956	XT NP B	2023ms1276	NA	NA	NA
Nafisa_SEN5	RNA helicase	DHX33	B4DIS6	F1MWZ4	4.2161	-0.437	XT NP B	2023ms1276	NA	NA	NA
Nafisa_SEN4	RNA helicase	DHX33	B4DIS6	F1MWZ4	4.2872	-0.3332	XT NP B	2023ms1276	NA	NA	NA
Nafisa_SEN3	RNA helicase	DHX33	B4DIS6	F1MWZ4	4.3377	-0.282	XT NP B	2023ms1276	NA	NA	NA
Nafisa_SEN2	RNA helicase	DHX33	B4DIS6	F1MWZ4	4.2734	-0.3595	XT NP B	2023ms1276	NA	NA	NA
Nafisa_SEN1	RNA helicase	DHX33	B4DIS6	F1MWZ4	4.376	-0.2417	XT NP B	2023ms1276	NA	NA	NA
Nafisa_PRO7	RNA helicase	DHX33	B4DIS6	F1MWZ4	4.3043	-0.2505	XT NP B	2023ms1276	NA	NA	NA
Nafisa_PRO6	RNA helicase	DHX33	B4DIS6	F1MWZ4	4.2437	-0.3013	XT NP B	2023ms1276	NA	NA	NA
Nafisa_PRO4	RNA helicase	DHX33	B4DIS6	F1MWZ4	4.283	-0.2893	XT NP B	2023ms1276	NA	NA	NA
Nafisa_PRO2	RNA helicase	DHX33	B4DIS6	F1MWZ4	4.1626	-0.3892	XT NP B	2023ms1276	NA	NA	NA
Nafisa_PRO1	RNA helicase	DHX33	B4DIS6	F1MWZ4	4.1688	-0.3785	XT NP B	2023ms1276	NA	NA	NA
Nafisa_SEN4	Protocadherin-10;Isoform of Q9P2E7, Isoform 2 of Protocadherin-10	PCDH10;PCDH10	NA	Q9P2E7;Q9P2E7-2	3.7567	-0.8636	XT NP B	2023ms1276	homophilic cell adhesion via plasma membrane adhesion molecules [GO:0007156]; cell adhesion [GO:0007155];	calcium ion binding [GO:0005509];	integral component of plasma membrane [GO:0005887];
Nafisa_SEN2	Protocadherin-10;Isoform of Q9P2E7, Isoform 2 of Protocadherin-10	PCDH10;PCDH10	NA	Q9P2E7;Q9P2E7-2	3.9515	-0.6814	XT NP B	2023ms1276	homophilic cell adhesion via plasma membrane adhesion molecules [GO:0007156]; cell adhesion [GO:0007155];	calcium ion binding [GO:0005509];	integral component of plasma membrane [GO:0005887];
Nafisa_PRO1	Protocadherin-10;Isoform of Q9P2E7, Isoform 2 of Protocadherin-10	PCDH10;PCDH10	NA	Q9P2E7;Q9P2E7-2	3.5784	-0.9689	XT NP B	2023ms1276	homophilic cell adhesion via plasma membrane adhesion molecules [GO:0007156]; cell adhesion [GO:0007155];	calcium ion binding [GO:0005509];	integral component of plasma membrane [GO:0005887];
Nafisa_SEN7	Peroxisomal biogenesis factor 19	PEX19	P40855	Q3SZD1	3.6192	-0.9936	XT NP B	2023ms1276	NA	NA	NA
Nafisa_SEN6	Peroxisomal biogenesis factor 19	PEX19	P40855	Q3SZD1	3.71	-0.9171	XT NP B	2023ms1276	NA	NA	NA
Nafisa_SEN5	Peroxisomal biogenesis factor 19	PEX19	P40855	Q3SZD1	3.6991	-0.954	XT NP B	2023ms1276	NA	NA	NA
Nafisa_SEN4	Peroxisomal biogenesis factor 19	PEX19	P40855	Q3SZD1	3.6998	-0.9206	XT NP B	2023ms1276	NA	NA	NA
Nafisa_SEN3	Peroxisomal biogenesis factor 19	PEX19	P40855	Q3SZD1	3.8508	-0.7689	XT NP B	2023ms1276	NA	NA	NA
Nafisa_SEN2	Peroxisomal biogenesis factor 19	PEX19	P40855	Q3SZD1	3.6544	-0.9786	XT NP B	2023ms1276	NA	NA	NA
Nafisa_SEN1	Peroxisomal biogenesis factor 19	PEX19	P40855	Q3SZD1	3.6702	-0.9476	XT NP B	2023ms1276	NA	NA	NA
Nafisa_PRO7	Peroxisomal biogenesis factor 19	PEX19	P40855	Q3SZD1	3.704	-0.8509	XT NP B	2023ms1276	NA	NA	NA
Nafisa_PRO6	Peroxisomal biogenesis factor 19	PEX19	P40855	Q3SZD1	3.7161	-0.829	XT NP B	2023ms1276	NA	NA	NA
Nafisa_PRO5	Peroxisomal biogenesis factor 19	PEX19	P40855	Q3SZD1	3.7711	-0.766	XT NP B	2023ms1276	NA	NA	NA
Nafisa_PRO4	Peroxisomal biogenesis factor 19	PEX19	P40855	Q3SZD1	3.7691	-0.8031	XT NP B	2023ms1276	NA	NA	NA
Nafisa_PRO3	Peroxisomal biogenesis factor 19	PEX19	P40855	Q3SZD1	3.7955	-0.7751	XT NP B	2023ms1276	NA	NA	NA
Nafisa_PRO2	Peroxisomal biogenesis factor 19	PEX19	P40855	Q3SZD1	3.7918	-0.76	XT NP B	2023ms1276	NA	NA	NA
Nafisa_PRO1	Peroxisomal biogenesis factor 19	PEX19	P40855	Q3SZD1	3.8272	-0.72	XT NP B	2023ms1276	NA	NA	NA
Nafisa_SEN7	Uncharacterized protein	LOC107131239	NA	A0A3Q1LTW3	3.8615	-0.7512	XT NP B	2023ms1276	NA	NA	NA
Nafisa_SEN6	Uncharacterized protein	LOC107131239	NA	A0A3Q1LTW3	3.7927	-0.8344	XT NP B	2023ms1276	NA	NA	NA
Nafisa_SEN5	Uncharacterized protein	LOC107131239	NA	A0A3Q1LTW3	3.963	-0.6901	XT NP B	2023ms1276	NA	NA	NA
Nafisa_SEN4	Uncharacterized protein	LOC107131239	NA	A0A3Q1LTW3	3.8787	-0.7417	XT NP B	2023ms1276	NA	NA	NA
Nafisa_SEN3	Uncharacterized protein	LOC107131239	NA	A0A3Q1LTW3	3.8812	-0.7384	XT NP B	2023ms1276	NA	NA	NA
Nafisa_SEN2	Uncharacterized protein	LOC107131239	NA	A0A3Q1LTW3	3.8386	-0.7943	XT NP B	2023ms1276	NA	NA	NA
Nafisa_SEN1	Uncharacterized protein	LOC107131239	NA	A0A3Q1LTW3	3.8172	-0.8005	XT NP B	2023ms1276	NA	NA	NA
Nafisa_PRO7	Uncharacterized protein	LOC107131239	NA	A0A3Q1LTW3	4.0295	-0.5253	XT NP B	2023ms1276	NA	NA	NA
Nafisa_PRO6	Uncharacterized protein	LOC107131239	NA	A0A3Q1LTW3	3.9651	-0.58	XT NP B	2023ms1276	NA	NA	NA
Nafisa_PRO5	Uncharacterized protein	LOC107131239	NA	A0A3Q1LTW3	4.1166	-0.4206	XT NP B	2023ms1276	NA	NA	NA
Nafisa_PRO4	Uncharacterized protein	LOC107131239	NA	A0A3Q1LTW3	3.9316	-0.6407	XT NP B	2023ms1276	NA	NA	NA
Nafisa_PRO3	Uncharacterized protein	LOC107131239	NA	A0A3Q1LTW3	3.7806	-0.7899	XT NP B	2023ms1276	NA	NA	NA
Nafisa_PRO2	Uncharacterized protein	LOC107131239	NA	A0A3Q1LTW3	4.0953	-0.4565	XT NP B	2023ms1276	NA	NA	NA
Nafisa_PRO1	Uncharacterized protein	LOC107131239	NA	A0A3Q1LTW3	4.0476	-0.4997	XT NP B	2023ms1276	NA	NA	NA
Nafisa_SEN7	Fibroblast growth factor receptor 2;Isoform of P21802, Isoform 10 of Fibroblast growth factor receptor 2;Isoform of P21802, Isoform 2 of Fibroblast growth factor receptor 2;Isoform of P21802, Isoform 5 of Fibroblast growth factor receptor 2;Isoform of P21802, Isoform 6 of Fibroblast growth factor receptor 2;Isoform of P21802, Isoform 7 of Fibroblast growth factor receptor 2	FGFR2;FGFR2;FGFR2;FGFR2;FGFR2;FGFR2	NA	P21802;P21802-16;P21802-2;P21802-5;P21802-6;P21802-8	4.1184	-0.4944	XT NP B	2023ms1276	positive regulation of cell population proliferation [GO:0008284]; fibroblast growth factor receptor signaling pathway [GO:0008543]; negative regulation of transcription by RNA polymerase II [GO:0000122]; angiogenesis [GO:0001525]; ureteric bud development [GO:0001657]; in utero embryonic development [GO:0001701]; epithelial to mesenchymal transition [GO:0001837]; positive regulation of mesenchymal cell proliferation [GO:0002053]; outflow tract septum morphogenesis [GO:0003148]; membranous septum morphogenesis [GO:0003149]; endochondral bone growth [GO:0003416]; apoptotic process [GO:0006915]; cell-cell signaling [GO:0007267]; axonogenesis [GO:0007409]; regulation of smoothened signaling pathway [GO:0008589]; post-embryonic development [GO:0009791]; embryonic pattern specification [GO:0009880]; animal organ morphogenesis [GO:0009887]; positive regulation of phospholipase activity [GO:0010518]; negative regulation of keratinocyte proliferation [GO:0010839]; morphogenesis of embryonic epithelium [GO:0016331]; peptidyl-tyrosine phosphorylation [GO:0018108]; orbitofrontal cortex development [GO:0021769]; ventricular zone neuroblast division [GO:0021847]; pyramidal neuron development [GO:0021860]; gland morphogenesis [GO:0022612]; positive regulation of Wnt signaling pathway [GO:0030177]; bone mineralization [GO:0030282]; lung development [GO:0030324]; epithelial cell differentiation [GO:0030855]; midbrain development [GO:0030901]; otic vesicle formation [GO:0030916]; hair follicle morphogenesis [GO:0031069]; response to lipopolysaccharide [GO:0032496]; lacrimal gland development [GO:0032808]; regulation of osteoblast proliferation [GO:0033688]; organ growth [GO:0035265]; fibroblast growth factor receptor signaling pathway involved in negative regulation of apoptotic process in bone marrow cell [GO:0035602]; fibroblast growth factor receptor signaling pathway involved in hemopoiesis [GO:0035603]; fibroblast growth factor receptor signaling pathway involved in positive regulation of cell proliferation in bone marrow [GO:0035604]; fibroblast growth factor receptor signaling pathway involved in orbitofrontal cortex development [GO:0035607]; wound healing [GO:0042060]; inner ear morphogenesis [GO:0042472]; odontogenesis [GO:0042476]; positive regulation of MAPK cascade [GO:0043410]; cell fate commitment [GO:0045165]; response to ethanol [GO:0045471]; regulation of osteoblast differentiation [GO:0045667]; positive regulation of cell cycle [GO:0045787]; positive regulation of transcription by RNA polymerase II [GO:0045944]; protein autophosphorylation [GO:0046777]; lung alveolus development [GO:0048286]; mesodermal cell differentiation [GO:0048333]; embryonic digestive tract morphogenesis [GO:0048557]; embryonic organ morphogenesis [GO:0048562]; digestive tract development [GO:0048565]; embryonic organ development [GO:0048568]; reproductive structure development [GO:0048608]; positive regulation of smooth muscle cell proliferation [GO:0048661]; embryonic cranial skeleton morphogenesis [GO:0048701]; skeletal system morphogenesis [GO:0048705]; epidermis morphogenesis [GO:0048730]; branching morphogenesis of a nerve [GO:0048755]; mesenchymal cell differentiation [GO:0048762]; positive regulation of epithelial cell proliferation [GO:0050679]; regulation of smooth muscle cell differentiation [GO:0051150]; positive regulation of cell division [GO:0051781]; ventricular cardiac muscle tissue morphogenesis [GO:0055010]; positive regulation of cardiac muscle cell proliferation [GO:0060045]; limb bud formation [GO:0060174]; bone development [GO:0060348]; bone morphogenesis [GO:0060349]; branching involved in prostate gland morphogenesis [GO:0060442]; branching involved in salivary gland morphogenesis [GO:0060445]; bud elongation involved in lung branching [GO:0060449]; lung lobe morphogenesis [GO:0060463]; lung-associated mesenchyme development [GO:0060484]; positive regulation of epithelial cell proliferation involved in lung morphogenesis [GO:0060501]; prostate gland morphogenesis [GO:0060512]; prostate epithelial cord elongation [GO:0060523]; prostate epithelial cord arborization involved in prostate glandular acinus morphogenesis [GO:0060527]; squamous basal epithelial stem cell differentiation involved in prostate gland acinus development [GO:0060529]; fibroblast growth factor receptor signaling pathway involved in mammary gland specification [GO:0060595]; lateral sprouting from an epithelium [GO:0060601]; mammary gland bud formation [GO:0060615]; epithelial cell proliferation involved in salivary gland morphogenesis [GO:0060664]; branch elongation involved in salivary gland morphogenesis [GO:0060667]; branching involved in labyrinthine layer morphogenesis [GO:0060670]; regulation of morphogenesis of a branching structure [GO:0060688]; mesenchymal cell differentiation involved in lung development [GO:0060915]; mesenchymal cell proliferation involved in lung development [GO:0060916]; regulation of ERK1 and ERK2 cascade [GO:0070372]; positive regulation of ERK1 and ERK2 cascade [GO:0070374]; cellular response to retinoic acid [GO:0071300]; cellular response to transforming growth factor beta stimulus [GO:0071560]; positive regulation of canonical Wnt signaling pathway [GO:0090263]; positive regulation of kinase activity [GO:0033674]; multicellular organism development [GO:0007275]; transmembrane receptor protein tyrosine kinase signaling pathway [GO:0007169]; ; ; ; ;	protein tyrosine kinase activity [GO:0004713]; fibroblast growth factor-activated receptor activity [GO:0005007]; protein binding [GO:0005515]; ATP binding [GO:0005524]; heparin binding [GO:0008201]; fibroblast growth factor binding [GO:0017134]; protein homodimerization activity [GO:0042803]; transmembrane receptor protein tyrosine kinase activity [GO:0004714]; ; ; ; ;	collagen-containing extracellular matrix [GO:0062023]; extracellular region [GO:0005576]; nucleus [GO:0005634]; cytoplasm [GO:0005737]; Golgi apparatus [GO:0005794]; plasma membrane [GO:0005886]; integral component of plasma membrane [GO:0005887]; cell cortex [GO:0005938]; cell surface [GO:0009986]; membrane [GO:0016020]; integral component of membrane [GO:0016021]; cytoplasmic vesicle [GO:0031410]; excitatory synapse [GO:0060076]; receptor complex [GO:0043235]; ; ; ; ;
Nafisa_SEN6	Fibroblast growth factor receptor 2;Isoform of P21802, Isoform 10 of Fibroblast growth factor receptor 2;Isoform of P21802, Isoform 2 of Fibroblast growth factor receptor 2;Isoform of P21802, Isoform 5 of Fibroblast growth factor receptor 2;Isoform of P21802, Isoform 6 of Fibroblast growth factor receptor 2;Isoform of P21802, Isoform 7 of Fibroblast growth factor receptor 2	FGFR2;FGFR2;FGFR2;FGFR2;FGFR2;FGFR2	NA	P21802;P21802-16;P21802-2;P21802-5;P21802-6;P21802-8	4.1458	-0.4813	XT NP B	2023ms1276	positive regulation of cell population proliferation [GO:0008284]; fibroblast growth factor receptor signaling pathway [GO:0008543]; negative regulation of transcription by RNA polymerase II [GO:0000122]; angiogenesis [GO:0001525]; ureteric bud development [GO:0001657]; in utero embryonic development [GO:0001701]; epithelial to mesenchymal transition [GO:0001837]; positive regulation of mesenchymal cell proliferation [GO:0002053]; outflow tract septum morphogenesis [GO:0003148]; membranous septum morphogenesis [GO:0003149]; endochondral bone growth [GO:0003416]; apoptotic process [GO:0006915]; cell-cell signaling [GO:0007267]; axonogenesis [GO:0007409]; regulation of smoothened signaling pathway [GO:0008589]; post-embryonic development [GO:0009791]; embryonic pattern specification [GO:0009880]; animal organ morphogenesis [GO:0009887]; positive regulation of phospholipase activity [GO:0010518]; negative regulation of keratinocyte proliferation [GO:0010839]; morphogenesis of embryonic epithelium [GO:0016331]; peptidyl-tyrosine phosphorylation [GO:0018108]; orbitofrontal cortex development [GO:0021769]; ventricular zone neuroblast division [GO:0021847]; pyramidal neuron development [GO:0021860]; gland morphogenesis [GO:0022612]; positive regulation of Wnt signaling pathway [GO:0030177]; bone mineralization [GO:0030282]; lung development [GO:0030324]; epithelial cell differentiation [GO:0030855]; midbrain development [GO:0030901]; otic vesicle formation [GO:0030916]; hair follicle morphogenesis [GO:0031069]; response to lipopolysaccharide [GO:0032496]; lacrimal gland development [GO:0032808]; regulation of osteoblast proliferation [GO:0033688]; organ growth [GO:0035265]; fibroblast growth factor receptor signaling pathway involved in negative regulation of apoptotic process in bone marrow cell [GO:0035602]; fibroblast growth factor receptor signaling pathway involved in hemopoiesis [GO:0035603]; fibroblast growth factor receptor signaling pathway involved in positive regulation of cell proliferation in bone marrow [GO:0035604]; fibroblast growth factor receptor signaling pathway involved in orbitofrontal cortex development [GO:0035607]; wound healing [GO:0042060]; inner ear morphogenesis [GO:0042472]; odontogenesis [GO:0042476]; positive regulation of MAPK cascade [GO:0043410]; cell fate commitment [GO:0045165]; response to ethanol [GO:0045471]; regulation of osteoblast differentiation [GO:0045667]; positive regulation of cell cycle [GO:0045787]; positive regulation of transcription by RNA polymerase II [GO:0045944]; protein autophosphorylation [GO:0046777]; lung alveolus development [GO:0048286]; mesodermal cell differentiation [GO:0048333]; embryonic digestive tract morphogenesis [GO:0048557]; embryonic organ morphogenesis [GO:0048562]; digestive tract development [GO:0048565]; embryonic organ development [GO:0048568]; reproductive structure development [GO:0048608]; positive regulation of smooth muscle cell proliferation [GO:0048661]; embryonic cranial skeleton morphogenesis [GO:0048701]; skeletal system morphogenesis [GO:0048705]; epidermis morphogenesis [GO:0048730]; branching morphogenesis of a nerve [GO:0048755]; mesenchymal cell differentiation [GO:0048762]; positive regulation of epithelial cell proliferation [GO:0050679]; regulation of smooth muscle cell differentiation [GO:0051150]; positive regulation of cell division [GO:0051781]; ventricular cardiac muscle tissue morphogenesis [GO:0055010]; positive regulation of cardiac muscle cell proliferation [GO:0060045]; limb bud formation [GO:0060174]; bone development [GO:0060348]; bone morphogenesis [GO:0060349]; branching involved in prostate gland morphogenesis [GO:0060442]; branching involved in salivary gland morphogenesis [GO:0060445]; bud elongation involved in lung branching [GO:0060449]; lung lobe morphogenesis [GO:0060463]; lung-associated mesenchyme development [GO:0060484]; positive regulation of epithelial cell proliferation involved in lung morphogenesis [GO:0060501]; prostate gland morphogenesis [GO:0060512]; prostate epithelial cord elongation [GO:0060523]; prostate epithelial cord arborization involved in prostate glandular acinus morphogenesis [GO:0060527]; squamous basal epithelial stem cell differentiation involved in prostate gland acinus development [GO:0060529]; fibroblast growth factor receptor signaling pathway involved in mammary gland specification [GO:0060595]; lateral sprouting from an epithelium [GO:0060601]; mammary gland bud formation [GO:0060615]; epithelial cell proliferation involved in salivary gland morphogenesis [GO:0060664]; branch elongation involved in salivary gland morphogenesis [GO:0060667]; branching involved in labyrinthine layer morphogenesis [GO:0060670]; regulation of morphogenesis of a branching structure [GO:0060688]; mesenchymal cell differentiation involved in lung development [GO:0060915]; mesenchymal cell proliferation involved in lung development [GO:0060916]; regulation of ERK1 and ERK2 cascade [GO:0070372]; positive regulation of ERK1 and ERK2 cascade [GO:0070374]; cellular response to retinoic acid [GO:0071300]; cellular response to transforming growth factor beta stimulus [GO:0071560]; positive regulation of canonical Wnt signaling pathway [GO:0090263]; positive regulation of kinase activity [GO:0033674]; multicellular organism development [GO:0007275]; transmembrane receptor protein tyrosine kinase signaling pathway [GO:0007169]; ; ; ; ;	protein tyrosine kinase activity [GO:0004713]; fibroblast growth factor-activated receptor activity [GO:0005007]; protein binding [GO:0005515]; ATP binding [GO:0005524]; heparin binding [GO:0008201]; fibroblast growth factor binding [GO:0017134]; protein homodimerization activity [GO:0042803]; transmembrane receptor protein tyrosine kinase activity [GO:0004714]; ; ; ; ;	collagen-containing extracellular matrix [GO:0062023]; extracellular region [GO:0005576]; nucleus [GO:0005634]; cytoplasm [GO:0005737]; Golgi apparatus [GO:0005794]; plasma membrane [GO:0005886]; integral component of plasma membrane [GO:0005887]; cell cortex [GO:0005938]; cell surface [GO:0009986]; membrane [GO:0016020]; integral component of membrane [GO:0016021]; cytoplasmic vesicle [GO:0031410]; excitatory synapse [GO:0060076]; receptor complex [GO:0043235]; ; ; ; ;
Nafisa_SEN5	Fibroblast growth factor receptor 2;Isoform of P21802, Isoform 10 of Fibroblast growth factor receptor 2;Isoform of P21802, Isoform 2 of Fibroblast growth factor receptor 2;Isoform of P21802, Isoform 5 of Fibroblast growth factor receptor 2;Isoform of P21802, Isoform 6 of Fibroblast growth factor receptor 2;Isoform of P21802, Isoform 7 of Fibroblast growth factor receptor 2	FGFR2;FGFR2;FGFR2;FGFR2;FGFR2;FGFR2	NA	P21802;P21802-16;P21802-2;P21802-5;P21802-6;P21802-8	4.055	-0.5981	XT NP B	2023ms1276	positive regulation of cell population proliferation [GO:0008284]; fibroblast growth factor receptor signaling pathway [GO:0008543]; negative regulation of transcription by RNA polymerase II [GO:0000122]; angiogenesis [GO:0001525]; ureteric bud development [GO:0001657]; in utero embryonic development [GO:0001701]; epithelial to mesenchymal transition [GO:0001837]; positive regulation of mesenchymal cell proliferation [GO:0002053]; outflow tract septum morphogenesis [GO:0003148]; membranous septum morphogenesis [GO:0003149]; endochondral bone growth [GO:0003416]; apoptotic process [GO:0006915]; cell-cell signaling [GO:0007267]; axonogenesis [GO:0007409]; regulation of smoothened signaling pathway [GO:0008589]; post-embryonic development [GO:0009791]; embryonic pattern specification [GO:0009880]; animal organ morphogenesis [GO:0009887]; positive regulation of phospholipase activity [GO:0010518]; negative regulation of keratinocyte proliferation [GO:0010839]; morphogenesis of embryonic epithelium [GO:0016331]; peptidyl-tyrosine phosphorylation [GO:0018108]; orbitofrontal cortex development [GO:0021769]; ventricular zone neuroblast division [GO:0021847]; pyramidal neuron development [GO:0021860]; gland morphogenesis [GO:0022612]; positive regulation of Wnt signaling pathway [GO:0030177]; bone mineralization [GO:0030282]; lung development [GO:0030324]; epithelial cell differentiation [GO:0030855]; midbrain development [GO:0030901]; otic vesicle formation [GO:0030916]; hair follicle morphogenesis [GO:0031069]; response to lipopolysaccharide [GO:0032496]; lacrimal gland development [GO:0032808]; regulation of osteoblast proliferation [GO:0033688]; organ growth [GO:0035265]; fibroblast growth factor receptor signaling pathway involved in negative regulation of apoptotic process in bone marrow cell [GO:0035602]; fibroblast growth factor receptor signaling pathway involved in hemopoiesis [GO:0035603]; fibroblast growth factor receptor signaling pathway involved in positive regulation of cell proliferation in bone marrow [GO:0035604]; fibroblast growth factor receptor signaling pathway involved in orbitofrontal cortex development [GO:0035607]; wound healing [GO:0042060]; inner ear morphogenesis [GO:0042472]; odontogenesis [GO:0042476]; positive regulation of MAPK cascade [GO:0043410]; cell fate commitment [GO:0045165]; response to ethanol [GO:0045471]; regulation of osteoblast differentiation [GO:0045667]; positive regulation of cell cycle [GO:0045787]; positive regulation of transcription by RNA polymerase II [GO:0045944]; protein autophosphorylation [GO:0046777]; lung alveolus development [GO:0048286]; mesodermal cell differentiation [GO:0048333]; embryonic digestive tract morphogenesis [GO:0048557]; embryonic organ morphogenesis [GO:0048562]; digestive tract development [GO:0048565]; embryonic organ development [GO:0048568]; reproductive structure development [GO:0048608]; positive regulation of smooth muscle cell proliferation [GO:0048661]; embryonic cranial skeleton morphogenesis [GO:0048701]; skeletal system morphogenesis [GO:0048705]; epidermis morphogenesis [GO:0048730]; branching morphogenesis of a nerve [GO:0048755]; mesenchymal cell differentiation [GO:0048762]; positive regulation of epithelial cell proliferation [GO:0050679]; regulation of smooth muscle cell differentiation [GO:0051150]; positive regulation of cell division [GO:0051781]; ventricular cardiac muscle tissue morphogenesis [GO:0055010]; positive regulation of cardiac muscle cell proliferation [GO:0060045]; limb bud formation [GO:0060174]; bone development [GO:0060348]; bone morphogenesis [GO:0060349]; branching involved in prostate gland morphogenesis [GO:0060442]; branching involved in salivary gland morphogenesis [GO:0060445]; bud elongation involved in lung branching [GO:0060449]; lung lobe morphogenesis [GO:0060463]; lung-associated mesenchyme development [GO:0060484]; positive regulation of epithelial cell proliferation involved in lung morphogenesis [GO:0060501]; prostate gland morphogenesis [GO:0060512]; prostate epithelial cord elongation [GO:0060523]; prostate epithelial cord arborization involved in prostate glandular acinus morphogenesis [GO:0060527]; squamous basal epithelial stem cell differentiation involved in prostate gland acinus development [GO:0060529]; fibroblast growth factor receptor signaling pathway involved in mammary gland specification [GO:0060595]; lateral sprouting from an epithelium [GO:0060601]; mammary gland bud formation [GO:0060615]; epithelial cell proliferation involved in salivary gland morphogenesis [GO:0060664]; branch elongation involved in salivary gland morphogenesis [GO:0060667]; branching involved in labyrinthine layer morphogenesis [GO:0060670]; regulation of morphogenesis of a branching structure [GO:0060688]; mesenchymal cell differentiation involved in lung development [GO:0060915]; mesenchymal cell proliferation involved in lung development [GO:0060916]; regulation of ERK1 and ERK2 cascade [GO:0070372]; positive regulation of ERK1 and ERK2 cascade [GO:0070374]; cellular response to retinoic acid [GO:0071300]; cellular response to transforming growth factor beta stimulus [GO:0071560]; positive regulation of canonical Wnt signaling pathway [GO:0090263]; positive regulation of kinase activity [GO:0033674]; multicellular organism development [GO:0007275]; transmembrane receptor protein tyrosine kinase signaling pathway [GO:0007169]; ; ; ; ;	protein tyrosine kinase activity [GO:0004713]; fibroblast growth factor-activated receptor activity [GO:0005007]; protein binding [GO:0005515]; ATP binding [GO:0005524]; heparin binding [GO:0008201]; fibroblast growth factor binding [GO:0017134]; protein homodimerization activity [GO:0042803]; transmembrane receptor protein tyrosine kinase activity [GO:0004714]; ; ; ; ;	collagen-containing extracellular matrix [GO:0062023]; extracellular region [GO:0005576]; nucleus [GO:0005634]; cytoplasm [GO:0005737]; Golgi apparatus [GO:0005794]; plasma membrane [GO:0005886]; integral component of plasma membrane [GO:0005887]; cell cortex [GO:0005938]; cell surface [GO:0009986]; membrane [GO:0016020]; integral component of membrane [GO:0016021]; cytoplasmic vesicle [GO:0031410]; excitatory synapse [GO:0060076]; receptor complex [GO:0043235]; ; ; ; ;
Nafisa_SEN4	Fibroblast growth factor receptor 2;Isoform of P21802, Isoform 10 of Fibroblast growth factor receptor 2;Isoform of P21802, Isoform 2 of Fibroblast growth factor receptor 2;Isoform of P21802, Isoform 5 of Fibroblast growth factor receptor 2;Isoform of P21802, Isoform 6 of Fibroblast growth factor receptor 2;Isoform of P21802, Isoform 7 of Fibroblast growth factor receptor 2	FGFR2;FGFR2;FGFR2;FGFR2;FGFR2;FGFR2	NA	P21802;P21802-16;P21802-2;P21802-5;P21802-6;P21802-8	4.235	-0.3853	XT NP B	2023ms1276	positive regulation of cell population proliferation [GO:0008284]; fibroblast growth factor receptor signaling pathway [GO:0008543]; negative regulation of transcription by RNA polymerase II [GO:0000122]; angiogenesis [GO:0001525]; ureteric bud development [GO:0001657]; in utero embryonic development [GO:0001701]; epithelial to mesenchymal transition [GO:0001837]; positive regulation of mesenchymal cell proliferation [GO:0002053]; outflow tract septum morphogenesis [GO:0003148]; membranous septum morphogenesis [GO:0003149]; endochondral bone growth [GO:0003416]; apoptotic process [GO:0006915]; cell-cell signaling [GO:0007267]; axonogenesis [GO:0007409]; regulation of smoothened signaling pathway [GO:0008589]; post-embryonic development [GO:0009791]; embryonic pattern specification [GO:0009880]; animal organ morphogenesis [GO:0009887]; positive regulation of phospholipase activity [GO:0010518]; negative regulation of keratinocyte proliferation [GO:0010839]; morphogenesis of embryonic epithelium [GO:0016331]; peptidyl-tyrosine phosphorylation [GO:0018108]; orbitofrontal cortex development [GO:0021769]; ventricular zone neuroblast division [GO:0021847]; pyramidal neuron development [GO:0021860]; gland morphogenesis [GO:0022612]; positive regulation of Wnt signaling pathway [GO:0030177]; bone mineralization [GO:0030282]; lung development [GO:0030324]; epithelial cell differentiation [GO:0030855]; midbrain development [GO:0030901]; otic vesicle formation [GO:0030916]; hair follicle morphogenesis [GO:0031069]; response to lipopolysaccharide [GO:0032496]; lacrimal gland development [GO:0032808]; regulation of osteoblast proliferation [GO:0033688]; organ growth [GO:0035265]; fibroblast growth factor receptor signaling pathway involved in negative regulation of apoptotic process in bone marrow cell [GO:0035602]; fibroblast growth factor receptor signaling pathway involved in hemopoiesis [GO:0035603]; fibroblast growth factor receptor signaling pathway involved in positive regulation of cell proliferation in bone marrow [GO:0035604]; fibroblast growth factor receptor signaling pathway involved in orbitofrontal cortex development [GO:0035607]; wound healing [GO:0042060]; inner ear morphogenesis [GO:0042472]; odontogenesis [GO:0042476]; positive regulation of MAPK cascade [GO:0043410]; cell fate commitment [GO:0045165]; response to ethanol [GO:0045471]; regulation of osteoblast differentiation [GO:0045667]; positive regulation of cell cycle [GO:0045787]; positive regulation of transcription by RNA polymerase II [GO:0045944]; protein autophosphorylation [GO:0046777]; lung alveolus development [GO:0048286]; mesodermal cell differentiation [GO:0048333]; embryonic digestive tract morphogenesis [GO:0048557]; embryonic organ morphogenesis [GO:0048562]; digestive tract development [GO:0048565]; embryonic organ development [GO:0048568]; reproductive structure development [GO:0048608]; positive regulation of smooth muscle cell proliferation [GO:0048661]; embryonic cranial skeleton morphogenesis [GO:0048701]; skeletal system morphogenesis [GO:0048705]; epidermis morphogenesis [GO:0048730]; branching morphogenesis of a nerve [GO:0048755]; mesenchymal cell differentiation [GO:0048762]; positive regulation of epithelial cell proliferation [GO:0050679]; regulation of smooth muscle cell differentiation [GO:0051150]; positive regulation of cell division [GO:0051781]; ventricular cardiac muscle tissue morphogenesis [GO:0055010]; positive regulation of cardiac muscle cell proliferation [GO:0060045]; limb bud formation [GO:0060174]; bone development [GO:0060348]; bone morphogenesis [GO:0060349]; branching involved in prostate gland morphogenesis [GO:0060442]; branching involved in salivary gland morphogenesis [GO:0060445]; bud elongation involved in lung branching [GO:0060449]; lung lobe morphogenesis [GO:0060463]; lung-associated mesenchyme development [GO:0060484]; positive regulation of epithelial cell proliferation involved in lung morphogenesis [GO:0060501]; prostate gland morphogenesis [GO:0060512]; prostate epithelial cord elongation [GO:0060523]; prostate epithelial cord arborization involved in prostate glandular acinus morphogenesis [GO:0060527]; squamous basal epithelial stem cell differentiation involved in prostate gland acinus development [GO:0060529]; fibroblast growth factor receptor signaling pathway involved in mammary gland specification [GO:0060595]; lateral sprouting from an epithelium [GO:0060601]; mammary gland bud formation [GO:0060615]; epithelial cell proliferation involved in salivary gland morphogenesis [GO:0060664]; branch elongation involved in salivary gland morphogenesis [GO:0060667]; branching involved in labyrinthine layer morphogenesis [GO:0060670]; regulation of morphogenesis of a branching structure [GO:0060688]; mesenchymal cell differentiation involved in lung development [GO:0060915]; mesenchymal cell proliferation involved in lung development [GO:0060916]; regulation of ERK1 and ERK2 cascade [GO:0070372]; positive regulation of ERK1 and ERK2 cascade [GO:0070374]; cellular response to retinoic acid [GO:0071300]; cellular response to transforming growth factor beta stimulus [GO:0071560]; positive regulation of canonical Wnt signaling pathway [GO:0090263]; positive regulation of kinase activity [GO:0033674]; multicellular organism development [GO:0007275]; transmembrane receptor protein tyrosine kinase signaling pathway [GO:0007169]; ; ; ; ;	protein tyrosine kinase activity [GO:0004713]; fibroblast growth factor-activated receptor activity [GO:0005007]; protein binding [GO:0005515]; ATP binding [GO:0005524]; heparin binding [GO:0008201]; fibroblast growth factor binding [GO:0017134]; protein homodimerization activity [GO:0042803]; transmembrane receptor protein tyrosine kinase activity [GO:0004714]; ; ; ; ;	collagen-containing extracellular matrix [GO:0062023]; extracellular region [GO:0005576]; nucleus [GO:0005634]; cytoplasm [GO:0005737]; Golgi apparatus [GO:0005794]; plasma membrane [GO:0005886]; integral component of plasma membrane [GO:0005887]; cell cortex [GO:0005938]; cell surface [GO:0009986]; membrane [GO:0016020]; integral component of membrane [GO:0016021]; cytoplasmic vesicle [GO:0031410]; excitatory synapse [GO:0060076]; receptor complex [GO:0043235]; ; ; ; ;
Nafisa_SEN3	Fibroblast growth factor receptor 2;Isoform of P21802, Isoform 10 of Fibroblast growth factor receptor 2;Isoform of P21802, Isoform 2 of Fibroblast growth factor receptor 2;Isoform of P21802, Isoform 5 of Fibroblast growth factor receptor 2;Isoform of P21802, Isoform 6 of Fibroblast growth factor receptor 2;Isoform of P21802, Isoform 7 of Fibroblast growth factor receptor 2	FGFR2;FGFR2;FGFR2;FGFR2;FGFR2;FGFR2	NA	P21802;P21802-16;P21802-2;P21802-5;P21802-6;P21802-8	4.1239	-0.4958	XT NP B	2023ms1276	positive regulation of cell population proliferation [GO:0008284]; fibroblast growth factor receptor signaling pathway [GO:0008543]; negative regulation of transcription by RNA polymerase II [GO:0000122]; angiogenesis [GO:0001525]; ureteric bud development [GO:0001657]; in utero embryonic development [GO:0001701]; epithelial to mesenchymal transition [GO:0001837]; positive regulation of mesenchymal cell proliferation [GO:0002053]; outflow tract septum morphogenesis [GO:0003148]; membranous septum morphogenesis [GO:0003149]; endochondral bone growth [GO:0003416]; apoptotic process [GO:0006915]; cell-cell signaling [GO:0007267]; axonogenesis [GO:0007409]; regulation of smoothened signaling pathway [GO:0008589]; post-embryonic development [GO:0009791]; embryonic pattern specification [GO:0009880]; animal organ morphogenesis [GO:0009887]; positive regulation of phospholipase activity [GO:0010518]; negative regulation of keratinocyte proliferation [GO:0010839]; morphogenesis of embryonic epithelium [GO:0016331]; peptidyl-tyrosine phosphorylation [GO:0018108]; orbitofrontal cortex development [GO:0021769]; ventricular zone neuroblast division [GO:0021847]; pyramidal neuron development [GO:0021860]; gland morphogenesis [GO:0022612]; positive regulation of Wnt signaling pathway [GO:0030177]; bone mineralization [GO:0030282]; lung development [GO:0030324]; epithelial cell differentiation [GO:0030855]; midbrain development [GO:0030901]; otic vesicle formation [GO:0030916]; hair follicle morphogenesis [GO:0031069]; response to lipopolysaccharide [GO:0032496]; lacrimal gland development [GO:0032808]; regulation of osteoblast proliferation [GO:0033688]; organ growth [GO:0035265]; fibroblast growth factor receptor signaling pathway involved in negative regulation of apoptotic process in bone marrow cell [GO:0035602]; fibroblast growth factor receptor signaling pathway involved in hemopoiesis [GO:0035603]; fibroblast growth factor receptor signaling pathway involved in positive regulation of cell proliferation in bone marrow [GO:0035604]; fibroblast growth factor receptor signaling pathway involved in orbitofrontal cortex development [GO:0035607]; wound healing [GO:0042060]; inner ear morphogenesis [GO:0042472]; odontogenesis [GO:0042476]; positive regulation of MAPK cascade [GO:0043410]; cell fate commitment [GO:0045165]; response to ethanol [GO:0045471]; regulation of osteoblast differentiation [GO:0045667]; positive regulation of cell cycle [GO:0045787]; positive regulation of transcription by RNA polymerase II [GO:0045944]; protein autophosphorylation [GO:0046777]; lung alveolus development [GO:0048286]; mesodermal cell differentiation [GO:0048333]; embryonic digestive tract morphogenesis [GO:0048557]; embryonic organ morphogenesis [GO:0048562]; digestive tract development [GO:0048565]; embryonic organ development [GO:0048568]; reproductive structure development [GO:0048608]; positive regulation of smooth muscle cell proliferation [GO:0048661]; embryonic cranial skeleton morphogenesis [GO:0048701]; skeletal system morphogenesis [GO:0048705]; epidermis morphogenesis [GO:0048730]; branching morphogenesis of a nerve [GO:0048755]; mesenchymal cell differentiation [GO:0048762]; positive regulation of epithelial cell proliferation [GO:0050679]; regulation of smooth muscle cell differentiation [GO:0051150]; positive regulation of cell division [GO:0051781]; ventricular cardiac muscle tissue morphogenesis [GO:0055010]; positive regulation of cardiac muscle cell proliferation [GO:0060045]; limb bud formation [GO:0060174]; bone development [GO:0060348]; bone morphogenesis [GO:0060349]; branching involved in prostate gland morphogenesis [GO:0060442]; branching involved in salivary gland morphogenesis [GO:0060445]; bud elongation involved in lung branching [GO:0060449]; lung lobe morphogenesis [GO:0060463]; lung-associated mesenchyme development [GO:0060484]; positive regulation of epithelial cell proliferation involved in lung morphogenesis [GO:0060501]; prostate gland morphogenesis [GO:0060512]; prostate epithelial cord elongation [GO:0060523]; prostate epithelial cord arborization involved in prostate glandular acinus morphogenesis [GO:0060527]; squamous basal epithelial stem cell differentiation involved in prostate gland acinus development [GO:0060529]; fibroblast growth factor receptor signaling pathway involved in mammary gland specification [GO:0060595]; lateral sprouting from an epithelium [GO:0060601]; mammary gland bud formation [GO:0060615]; epithelial cell proliferation involved in salivary gland morphogenesis [GO:0060664]; branch elongation involved in salivary gland morphogenesis [GO:0060667]; branching involved in labyrinthine layer morphogenesis [GO:0060670]; regulation of morphogenesis of a branching structure [GO:0060688]; mesenchymal cell differentiation involved in lung development [GO:0060915]; mesenchymal cell proliferation involved in lung development [GO:0060916]; regulation of ERK1 and ERK2 cascade [GO:0070372]; positive regulation of ERK1 and ERK2 cascade [GO:0070374]; cellular response to retinoic acid [GO:0071300]; cellular response to transforming growth factor beta stimulus [GO:0071560]; positive regulation of canonical Wnt signaling pathway [GO:0090263]; positive regulation of kinase activity [GO:0033674]; multicellular organism development [GO:0007275]; transmembrane receptor protein tyrosine kinase signaling pathway [GO:0007169]; ; ; ; ;	protein tyrosine kinase activity [GO:0004713]; fibroblast growth factor-activated receptor activity [GO:0005007]; protein binding [GO:0005515]; ATP binding [GO:0005524]; heparin binding [GO:0008201]; fibroblast growth factor binding [GO:0017134]; protein homodimerization activity [GO:0042803]; transmembrane receptor protein tyrosine kinase activity [GO:0004714]; ; ; ; ;	collagen-containing extracellular matrix [GO:0062023]; extracellular region [GO:0005576]; nucleus [GO:0005634]; cytoplasm [GO:0005737]; Golgi apparatus [GO:0005794]; plasma membrane [GO:0005886]; integral component of plasma membrane [GO:0005887]; cell cortex [GO:0005938]; cell surface [GO:0009986]; membrane [GO:0016020]; integral component of membrane [GO:0016021]; cytoplasmic vesicle [GO:0031410]; excitatory synapse [GO:0060076]; receptor complex [GO:0043235]; ; ; ; ;
Nafisa_SEN2	Fibroblast growth factor receptor 2;Isoform of P21802, Isoform 10 of Fibroblast growth factor receptor 2;Isoform of P21802, Isoform 2 of Fibroblast growth factor receptor 2;Isoform of P21802, Isoform 5 of Fibroblast growth factor receptor 2;Isoform of P21802, Isoform 6 of Fibroblast growth factor receptor 2;Isoform of P21802, Isoform 7 of Fibroblast growth factor receptor 2	FGFR2;FGFR2;FGFR2;FGFR2;FGFR2;FGFR2	NA	P21802;P21802-16;P21802-2;P21802-5;P21802-6;P21802-8	4.1147	-0.5182	XT NP B	2023ms1276	positive regulation of cell population proliferation [GO:0008284]; fibroblast growth factor receptor signaling pathway [GO:0008543]; negative regulation of transcription by RNA polymerase II [GO:0000122]; angiogenesis [GO:0001525]; ureteric bud development [GO:0001657]; in utero embryonic development [GO:0001701]; epithelial to mesenchymal transition [GO:0001837]; positive regulation of mesenchymal cell proliferation [GO:0002053]; outflow tract septum morphogenesis [GO:0003148]; membranous septum morphogenesis [GO:0003149]; endochondral bone growth [GO:0003416]; apoptotic process [GO:0006915]; cell-cell signaling [GO:0007267]; axonogenesis [GO:0007409]; regulation of smoothened signaling pathway [GO:0008589]; post-embryonic development [GO:0009791]; embryonic pattern specification [GO:0009880]; animal organ morphogenesis [GO:0009887]; positive regulation of phospholipase activity [GO:0010518]; negative regulation of keratinocyte proliferation [GO:0010839]; morphogenesis of embryonic epithelium [GO:0016331]; peptidyl-tyrosine phosphorylation [GO:0018108]; orbitofrontal cortex development [GO:0021769]; ventricular zone neuroblast division [GO:0021847]; pyramidal neuron development [GO:0021860]; gland morphogenesis [GO:0022612]; positive regulation of Wnt signaling pathway [GO:0030177]; bone mineralization [GO:0030282]; lung development [GO:0030324]; epithelial cell differentiation [GO:0030855]; midbrain development [GO:0030901]; otic vesicle formation [GO:0030916]; hair follicle morphogenesis [GO:0031069]; response to lipopolysaccharide [GO:0032496]; lacrimal gland development [GO:0032808]; regulation of osteoblast proliferation [GO:0033688]; organ growth [GO:0035265]; fibroblast growth factor receptor signaling pathway involved in negative regulation of apoptotic process in bone marrow cell [GO:0035602]; fibroblast growth factor receptor signaling pathway involved in hemopoiesis [GO:0035603]; fibroblast growth factor receptor signaling pathway involved in positive regulation of cell proliferation in bone marrow [GO:0035604]; fibroblast growth factor receptor signaling pathway involved in orbitofrontal cortex development [GO:0035607]; wound healing [GO:0042060]; inner ear morphogenesis [GO:0042472]; odontogenesis [GO:0042476]; positive regulation of MAPK cascade [GO:0043410]; cell fate commitment [GO:0045165]; response to ethanol [GO:0045471]; regulation of osteoblast differentiation [GO:0045667]; positive regulation of cell cycle [GO:0045787]; positive regulation of transcription by RNA polymerase II [GO:0045944]; protein autophosphorylation [GO:0046777]; lung alveolus development [GO:0048286]; mesodermal cell differentiation [GO:0048333]; embryonic digestive tract morphogenesis [GO:0048557]; embryonic organ morphogenesis [GO:0048562]; digestive tract development [GO:0048565]; embryonic organ development [GO:0048568]; reproductive structure development [GO:0048608]; positive regulation of smooth muscle cell proliferation [GO:0048661]; embryonic cranial skeleton morphogenesis [GO:0048701]; skeletal system morphogenesis [GO:0048705]; epidermis morphogenesis [GO:0048730]; branching morphogenesis of a nerve [GO:0048755]; mesenchymal cell differentiation [GO:0048762]; positive regulation of epithelial cell proliferation [GO:0050679]; regulation of smooth muscle cell differentiation [GO:0051150]; positive regulation of cell division [GO:0051781]; ventricular cardiac muscle tissue morphogenesis [GO:0055010]; positive regulation of cardiac muscle cell proliferation [GO:0060045]; limb bud formation [GO:0060174]; bone development [GO:0060348]; bone morphogenesis [GO:0060349]; branching involved in prostate gland morphogenesis [GO:0060442]; branching involved in salivary gland morphogenesis [GO:0060445]; bud elongation involved in lung branching [GO:0060449]; lung lobe morphogenesis [GO:0060463]; lung-associated mesenchyme development [GO:0060484]; positive regulation of epithelial cell proliferation involved in lung morphogenesis [GO:0060501]; prostate gland morphogenesis [GO:0060512]; prostate epithelial cord elongation [GO:0060523]; prostate epithelial cord arborization involved in prostate glandular acinus morphogenesis [GO:0060527]; squamous basal epithelial stem cell differentiation involved in prostate gland acinus development [GO:0060529]; fibroblast growth factor receptor signaling pathway involved in mammary gland specification [GO:0060595]; lateral sprouting from an epithelium [GO:0060601]; mammary gland bud formation [GO:0060615]; epithelial cell proliferation involved in salivary gland morphogenesis [GO:0060664]; branch elongation involved in salivary gland morphogenesis [GO:0060667]; branching involved in labyrinthine layer morphogenesis [GO:0060670]; regulation of morphogenesis of a branching structure [GO:0060688]; mesenchymal cell differentiation involved in lung development [GO:0060915]; mesenchymal cell proliferation involved in lung development [GO:0060916]; regulation of ERK1 and ERK2 cascade [GO:0070372]; positive regulation of ERK1 and ERK2 cascade [GO:0070374]; cellular response to retinoic acid [GO:0071300]; cellular response to transforming growth factor beta stimulus [GO:0071560]; positive regulation of canonical Wnt signaling pathway [GO:0090263]; positive regulation of kinase activity [GO:0033674]; multicellular organism development [GO:0007275]; transmembrane receptor protein tyrosine kinase signaling pathway [GO:0007169]; ; ; ; ;	protein tyrosine kinase activity [GO:0004713]; fibroblast growth factor-activated receptor activity [GO:0005007]; protein binding [GO:0005515]; ATP binding [GO:0005524]; heparin binding [GO:0008201]; fibroblast growth factor binding [GO:0017134]; protein homodimerization activity [GO:0042803]; transmembrane receptor protein tyrosine kinase activity [GO:0004714]; ; ; ; ;	collagen-containing extracellular matrix [GO:0062023]; extracellular region [GO:0005576]; nucleus [GO:0005634]; cytoplasm [GO:0005737]; Golgi apparatus [GO:0005794]; plasma membrane [GO:0005886]; integral component of plasma membrane [GO:0005887]; cell cortex [GO:0005938]; cell surface [GO:0009986]; membrane [GO:0016020]; integral component of membrane [GO:0016021]; cytoplasmic vesicle [GO:0031410]; excitatory synapse [GO:0060076]; receptor complex [GO:0043235]; ; ; ; ;
Nafisa_SEN1	Fibroblast growth factor receptor 2;Isoform of P21802, Isoform 10 of Fibroblast growth factor receptor 2;Isoform of P21802, Isoform 2 of Fibroblast growth factor receptor 2;Isoform of P21802, Isoform 5 of Fibroblast growth factor receptor 2;Isoform of P21802, Isoform 6 of Fibroblast growth factor receptor 2;Isoform of P21802, Isoform 7 of Fibroblast growth factor receptor 2	FGFR2;FGFR2;FGFR2;FGFR2;FGFR2;FGFR2	NA	P21802;P21802-16;P21802-2;P21802-5;P21802-6;P21802-8	4.0291	-0.5886	XT NP B	2023ms1276	positive regulation of cell population proliferation [GO:0008284]; fibroblast growth factor receptor signaling pathway [GO:0008543]; negative regulation of transcription by RNA polymerase II [GO:0000122]; angiogenesis [GO:0001525]; ureteric bud development [GO:0001657]; in utero embryonic development [GO:0001701]; epithelial to mesenchymal transition [GO:0001837]; positive regulation of mesenchymal cell proliferation [GO:0002053]; outflow tract septum morphogenesis [GO:0003148]; membranous septum morphogenesis [GO:0003149]; endochondral bone growth [GO:0003416]; apoptotic process [GO:0006915]; cell-cell signaling [GO:0007267]; axonogenesis [GO:0007409]; regulation of smoothened signaling pathway [GO:0008589]; post-embryonic development [GO:0009791]; embryonic pattern specification [GO:0009880]; animal organ morphogenesis [GO:0009887]; positive regulation of phospholipase activity [GO:0010518]; negative regulation of keratinocyte proliferation [GO:0010839]; morphogenesis of embryonic epithelium [GO:0016331]; peptidyl-tyrosine phosphorylation [GO:0018108]; orbitofrontal cortex development [GO:0021769]; ventricular zone neuroblast division [GO:0021847]; pyramidal neuron development [GO:0021860]; gland morphogenesis [GO:0022612]; positive regulation of Wnt signaling pathway [GO:0030177]; bone mineralization [GO:0030282]; lung development [GO:0030324]; epithelial cell differentiation [GO:0030855]; midbrain development [GO:0030901]; otic vesicle formation [GO:0030916]; hair follicle morphogenesis [GO:0031069]; response to lipopolysaccharide [GO:0032496]; lacrimal gland development [GO:0032808]; regulation of osteoblast proliferation [GO:0033688]; organ growth [GO:0035265]; fibroblast growth factor receptor signaling pathway involved in negative regulation of apoptotic process in bone marrow cell [GO:0035602]; fibroblast growth factor receptor signaling pathway involved in hemopoiesis [GO:0035603]; fibroblast growth factor receptor signaling pathway involved in positive regulation of cell proliferation in bone marrow [GO:0035604]; fibroblast growth factor receptor signaling pathway involved in orbitofrontal cortex development [GO:0035607]; wound healing [GO:0042060]; inner ear morphogenesis [GO:0042472]; odontogenesis [GO:0042476]; positive regulation of MAPK cascade [GO:0043410]; cell fate commitment [GO:0045165]; response to ethanol [GO:0045471]; regulation of osteoblast differentiation [GO:0045667]; positive regulation of cell cycle [GO:0045787]; positive regulation of transcription by RNA polymerase II [GO:0045944]; protein autophosphorylation [GO:0046777]; lung alveolus development [GO:0048286]; mesodermal cell differentiation [GO:0048333]; embryonic digestive tract morphogenesis [GO:0048557]; embryonic organ morphogenesis [GO:0048562]; digestive tract development [GO:0048565]; embryonic organ development [GO:0048568]; reproductive structure development [GO:0048608]; positive regulation of smooth muscle cell proliferation [GO:0048661]; embryonic cranial skeleton morphogenesis [GO:0048701]; skeletal system morphogenesis [GO:0048705]; epidermis morphogenesis [GO:0048730]; branching morphogenesis of a nerve [GO:0048755]; mesenchymal cell differentiation [GO:0048762]; positive regulation of epithelial cell proliferation [GO:0050679]; regulation of smooth muscle cell differentiation [GO:0051150]; positive regulation of cell division [GO:0051781]; ventricular cardiac muscle tissue morphogenesis [GO:0055010]; positive regulation of cardiac muscle cell proliferation [GO:0060045]; limb bud formation [GO:0060174]; bone development [GO:0060348]; bone morphogenesis [GO:0060349]; branching involved in prostate gland morphogenesis [GO:0060442]; branching involved in salivary gland morphogenesis [GO:0060445]; bud elongation involved in lung branching [GO:0060449]; lung lobe morphogenesis [GO:0060463]; lung-associated mesenchyme development [GO:0060484]; positive regulation of epithelial cell proliferation involved in lung morphogenesis [GO:0060501]; prostate gland morphogenesis [GO:0060512]; prostate epithelial cord elongation [GO:0060523]; prostate epithelial cord arborization involved in prostate glandular acinus morphogenesis [GO:0060527]; squamous basal epithelial stem cell differentiation involved in prostate gland acinus development [GO:0060529]; fibroblast growth factor receptor signaling pathway involved in mammary gland specification [GO:0060595]; lateral sprouting from an epithelium [GO:0060601]; mammary gland bud formation [GO:0060615]; epithelial cell proliferation involved in salivary gland morphogenesis [GO:0060664]; branch elongation involved in salivary gland morphogenesis [GO:0060667]; branching involved in labyrinthine layer morphogenesis [GO:0060670]; regulation of morphogenesis of a branching structure [GO:0060688]; mesenchymal cell differentiation involved in lung development [GO:0060915]; mesenchymal cell proliferation involved in lung development [GO:0060916]; regulation of ERK1 and ERK2 cascade [GO:0070372]; positive regulation of ERK1 and ERK2 cascade [GO:0070374]; cellular response to retinoic acid [GO:0071300]; cellular response to transforming growth factor beta stimulus [GO:0071560]; positive regulation of canonical Wnt signaling pathway [GO:0090263]; positive regulation of kinase activity [GO:0033674]; multicellular organism development [GO:0007275]; transmembrane receptor protein tyrosine kinase signaling pathway [GO:0007169]; ; ; ; ;	protein tyrosine kinase activity [GO:0004713]; fibroblast growth factor-activated receptor activity [GO:0005007]; protein binding [GO:0005515]; ATP binding [GO:0005524]; heparin binding [GO:0008201]; fibroblast growth factor binding [GO:0017134]; protein homodimerization activity [GO:0042803]; transmembrane receptor protein tyrosine kinase activity [GO:0004714]; ; ; ; ;	collagen-containing extracellular matrix [GO:0062023]; extracellular region [GO:0005576]; nucleus [GO:0005634]; cytoplasm [GO:0005737]; Golgi apparatus [GO:0005794]; plasma membrane [GO:0005886]; integral component of plasma membrane [GO:0005887]; cell cortex [GO:0005938]; cell surface [GO:0009986]; membrane [GO:0016020]; integral component of membrane [GO:0016021]; cytoplasmic vesicle [GO:0031410]; excitatory synapse [GO:0060076]; receptor complex [GO:0043235]; ; ; ; ;
Nafisa_PRO7	Fibroblast growth factor receptor 2;Isoform of P21802, Isoform 10 of Fibroblast growth factor receptor 2;Isoform of P21802, Isoform 2 of Fibroblast growth factor receptor 2;Isoform of P21802, Isoform 5 of Fibroblast growth factor receptor 2;Isoform of P21802, Isoform 6 of Fibroblast growth factor receptor 2;Isoform of P21802, Isoform 7 of Fibroblast growth factor receptor 2	FGFR2;FGFR2;FGFR2;FGFR2;FGFR2;FGFR2	NA	P21802;P21802-16;P21802-2;P21802-5;P21802-6;P21802-8	4.1546	-0.4003	XT NP B	2023ms1276	positive regulation of cell population proliferation [GO:0008284]; fibroblast growth factor receptor signaling pathway [GO:0008543]; negative regulation of transcription by RNA polymerase II [GO:0000122]; angiogenesis [GO:0001525]; ureteric bud development [GO:0001657]; in utero embryonic development [GO:0001701]; epithelial to mesenchymal transition [GO:0001837]; positive regulation of mesenchymal cell proliferation [GO:0002053]; outflow tract septum morphogenesis [GO:0003148]; membranous septum morphogenesis [GO:0003149]; endochondral bone growth [GO:0003416]; apoptotic process [GO:0006915]; cell-cell signaling [GO:0007267]; axonogenesis [GO:0007409]; regulation of smoothened signaling pathway [GO:0008589]; post-embryonic development [GO:0009791]; embryonic pattern specification [GO:0009880]; animal organ morphogenesis [GO:0009887]; positive regulation of phospholipase activity [GO:0010518]; negative regulation of keratinocyte proliferation [GO:0010839]; morphogenesis of embryonic epithelium [GO:0016331]; peptidyl-tyrosine phosphorylation [GO:0018108]; orbitofrontal cortex development [GO:0021769]; ventricular zone neuroblast division [GO:0021847]; pyramidal neuron development [GO:0021860]; gland morphogenesis [GO:0022612]; positive regulation of Wnt signaling pathway [GO:0030177]; bone mineralization [GO:0030282]; lung development [GO:0030324]; epithelial cell differentiation [GO:0030855]; midbrain development [GO:0030901]; otic vesicle formation [GO:0030916]; hair follicle morphogenesis [GO:0031069]; response to lipopolysaccharide [GO:0032496]; lacrimal gland development [GO:0032808]; regulation of osteoblast proliferation [GO:0033688]; organ growth [GO:0035265]; fibroblast growth factor receptor signaling pathway involved in negative regulation of apoptotic process in bone marrow cell [GO:0035602]; fibroblast growth factor receptor signaling pathway involved in hemopoiesis [GO:0035603]; fibroblast growth factor receptor signaling pathway involved in positive regulation of cell proliferation in bone marrow [GO:0035604]; fibroblast growth factor receptor signaling pathway involved in orbitofrontal cortex development [GO:0035607]; wound healing [GO:0042060]; inner ear morphogenesis [GO:0042472]; odontogenesis [GO:0042476]; positive regulation of MAPK cascade [GO:0043410]; cell fate commitment [GO:0045165]; response to ethanol [GO:0045471]; regulation of osteoblast differentiation [GO:0045667]; positive regulation of cell cycle [GO:0045787]; positive regulation of transcription by RNA polymerase II [GO:0045944]; protein autophosphorylation [GO:0046777]; lung alveolus development [GO:0048286]; mesodermal cell differentiation [GO:0048333]; embryonic digestive tract morphogenesis [GO:0048557]; embryonic organ morphogenesis [GO:0048562]; digestive tract development [GO:0048565]; embryonic organ development [GO:0048568]; reproductive structure development [GO:0048608]; positive regulation of smooth muscle cell proliferation [GO:0048661]; embryonic cranial skeleton morphogenesis [GO:0048701]; skeletal system morphogenesis [GO:0048705]; epidermis morphogenesis [GO:0048730]; branching morphogenesis of a nerve [GO:0048755]; mesenchymal cell differentiation [GO:0048762]; positive regulation of epithelial cell proliferation [GO:0050679]; regulation of smooth muscle cell differentiation [GO:0051150]; positive regulation of cell division [GO:0051781]; ventricular cardiac muscle tissue morphogenesis [GO:0055010]; positive regulation of cardiac muscle cell proliferation [GO:0060045]; limb bud formation [GO:0060174]; bone development [GO:0060348]; bone morphogenesis [GO:0060349]; branching involved in prostate gland morphogenesis [GO:0060442]; branching involved in salivary gland morphogenesis [GO:0060445]; bud elongation involved in lung branching [GO:0060449]; lung lobe morphogenesis [GO:0060463]; lung-associated mesenchyme development [GO:0060484]; positive regulation of epithelial cell proliferation involved in lung morphogenesis [GO:0060501]; prostate gland morphogenesis [GO:0060512]; prostate epithelial cord elongation [GO:0060523]; prostate epithelial cord arborization involved in prostate glandular acinus morphogenesis [GO:0060527]; squamous basal epithelial stem cell differentiation involved in prostate gland acinus development [GO:0060529]; fibroblast growth factor receptor signaling pathway involved in mammary gland specification [GO:0060595]; lateral sprouting from an epithelium [GO:0060601]; mammary gland bud formation [GO:0060615]; epithelial cell proliferation involved in salivary gland morphogenesis [GO:0060664]; branch elongation involved in salivary gland morphogenesis [GO:0060667]; branching involved in labyrinthine layer morphogenesis [GO:0060670]; regulation of morphogenesis of a branching structure [GO:0060688]; mesenchymal cell differentiation involved in lung development [GO:0060915]; mesenchymal cell proliferation involved in lung development [GO:0060916]; regulation of ERK1 and ERK2 cascade [GO:0070372]; positive regulation of ERK1 and ERK2 cascade [GO:0070374]; cellular response to retinoic acid [GO:0071300]; cellular response to transforming growth factor beta stimulus [GO:0071560]; positive regulation of canonical Wnt signaling pathway [GO:0090263]; positive regulation of kinase activity [GO:0033674]; multicellular organism development [GO:0007275]; transmembrane receptor protein tyrosine kinase signaling pathway [GO:0007169]; ; ; ; ;	protein tyrosine kinase activity [GO:0004713]; fibroblast growth factor-activated receptor activity [GO:0005007]; protein binding [GO:0005515]; ATP binding [GO:0005524]; heparin binding [GO:0008201]; fibroblast growth factor binding [GO:0017134]; protein homodimerization activity [GO:0042803]; transmembrane receptor protein tyrosine kinase activity [GO:0004714]; ; ; ; ;	collagen-containing extracellular matrix [GO:0062023]; extracellular region [GO:0005576]; nucleus [GO:0005634]; cytoplasm [GO:0005737]; Golgi apparatus [GO:0005794]; plasma membrane [GO:0005886]; integral component of plasma membrane [GO:0005887]; cell cortex [GO:0005938]; cell surface [GO:0009986]; membrane [GO:0016020]; integral component of membrane [GO:0016021]; cytoplasmic vesicle [GO:0031410]; excitatory synapse [GO:0060076]; receptor complex [GO:0043235]; ; ; ; ;
Nafisa_PRO6	Fibroblast growth factor receptor 2;Isoform of P21802, Isoform 10 of Fibroblast growth factor receptor 2;Isoform of P21802, Isoform 2 of Fibroblast growth factor receptor 2;Isoform of P21802, Isoform 5 of Fibroblast growth factor receptor 2;Isoform of P21802, Isoform 6 of Fibroblast growth factor receptor 2;Isoform of P21802, Isoform 7 of Fibroblast growth factor receptor 2	FGFR2;FGFR2;FGFR2;FGFR2;FGFR2;FGFR2	NA	P21802;P21802-16;P21802-2;P21802-5;P21802-6;P21802-8	4.2139	-0.3311	XT NP B	2023ms1276	positive regulation of cell population proliferation [GO:0008284]; fibroblast growth factor receptor signaling pathway [GO:0008543]; negative regulation of transcription by RNA polymerase II [GO:0000122]; angiogenesis [GO:0001525]; ureteric bud development [GO:0001657]; in utero embryonic development [GO:0001701]; epithelial to mesenchymal transition [GO:0001837]; positive regulation of mesenchymal cell proliferation [GO:0002053]; outflow tract septum morphogenesis [GO:0003148]; membranous septum morphogenesis [GO:0003149]; endochondral bone growth [GO:0003416]; apoptotic process [GO:0006915]; cell-cell signaling [GO:0007267]; axonogenesis [GO:0007409]; regulation of smoothened signaling pathway [GO:0008589]; post-embryonic development [GO:0009791]; embryonic pattern specification [GO:0009880]; animal organ morphogenesis [GO:0009887]; positive regulation of phospholipase activity [GO:0010518]; negative regulation of keratinocyte proliferation [GO:0010839]; morphogenesis of embryonic epithelium [GO:0016331]; peptidyl-tyrosine phosphorylation [GO:0018108]; orbitofrontal cortex development [GO:0021769]; ventricular zone neuroblast division [GO:0021847]; pyramidal neuron development [GO:0021860]; gland morphogenesis [GO:0022612]; positive regulation of Wnt signaling pathway [GO:0030177]; bone mineralization [GO:0030282]; lung development [GO:0030324]; epithelial cell differentiation [GO:0030855]; midbrain development [GO:0030901]; otic vesicle formation [GO:0030916]; hair follicle morphogenesis [GO:0031069]; response to lipopolysaccharide [GO:0032496]; lacrimal gland development [GO:0032808]; regulation of osteoblast proliferation [GO:0033688]; organ growth [GO:0035265]; fibroblast growth factor receptor signaling pathway involved in negative regulation of apoptotic process in bone marrow cell [GO:0035602]; fibroblast growth factor receptor signaling pathway involved in hemopoiesis [GO:0035603]; fibroblast growth factor receptor signaling pathway involved in positive regulation of cell proliferation in bone marrow [GO:0035604]; fibroblast growth factor receptor signaling pathway involved in orbitofrontal cortex development [GO:0035607]; wound healing [GO:0042060]; inner ear morphogenesis [GO:0042472]; odontogenesis [GO:0042476]; positive regulation of MAPK cascade [GO:0043410]; cell fate commitment [GO:0045165]; response to ethanol [GO:0045471]; regulation of osteoblast differentiation [GO:0045667]; positive regulation of cell cycle [GO:0045787]; positive regulation of transcription by RNA polymerase II [GO:0045944]; protein autophosphorylation [GO:0046777]; lung alveolus development [GO:0048286]; mesodermal cell differentiation [GO:0048333]; embryonic digestive tract morphogenesis [GO:0048557]; embryonic organ morphogenesis [GO:0048562]; digestive tract development [GO:0048565]; embryonic organ development [GO:0048568]; reproductive structure development [GO:0048608]; positive regulation of smooth muscle cell proliferation [GO:0048661]; embryonic cranial skeleton morphogenesis [GO:0048701]; skeletal system morphogenesis [GO:0048705]; epidermis morphogenesis [GO:0048730]; branching morphogenesis of a nerve [GO:0048755]; mesenchymal cell differentiation [GO:0048762]; positive regulation of epithelial cell proliferation [GO:0050679]; regulation of smooth muscle cell differentiation [GO:0051150]; positive regulation of cell division [GO:0051781]; ventricular cardiac muscle tissue morphogenesis [GO:0055010]; positive regulation of cardiac muscle cell proliferation [GO:0060045]; limb bud formation [GO:0060174]; bone development [GO:0060348]; bone morphogenesis [GO:0060349]; branching involved in prostate gland morphogenesis [GO:0060442]; branching involved in salivary gland morphogenesis [GO:0060445]; bud elongation involved in lung branching [GO:0060449]; lung lobe morphogenesis [GO:0060463]; lung-associated mesenchyme development [GO:0060484]; positive regulation of epithelial cell proliferation involved in lung morphogenesis [GO:0060501]; prostate gland morphogenesis [GO:0060512]; prostate epithelial cord elongation [GO:0060523]; prostate epithelial cord arborization involved in prostate glandular acinus morphogenesis [GO:0060527]; squamous basal epithelial stem cell differentiation involved in prostate gland acinus development [GO:0060529]; fibroblast growth factor receptor signaling pathway involved in mammary gland specification [GO:0060595]; lateral sprouting from an epithelium [GO:0060601]; mammary gland bud formation [GO:0060615]; epithelial cell proliferation involved in salivary gland morphogenesis [GO:0060664]; branch elongation involved in salivary gland morphogenesis [GO:0060667]; branching involved in labyrinthine layer morphogenesis [GO:0060670]; regulation of morphogenesis of a branching structure [GO:0060688]; mesenchymal cell differentiation involved in lung development [GO:0060915]; mesenchymal cell proliferation involved in lung development [GO:0060916]; regulation of ERK1 and ERK2 cascade [GO:0070372]; positive regulation of ERK1 and ERK2 cascade [GO:0070374]; cellular response to retinoic acid [GO:0071300]; cellular response to transforming growth factor beta stimulus [GO:0071560]; positive regulation of canonical Wnt signaling pathway [GO:0090263]; positive regulation of kinase activity [GO:0033674]; multicellular organism development [GO:0007275]; transmembrane receptor protein tyrosine kinase signaling pathway [GO:0007169]; ; ; ; ;	protein tyrosine kinase activity [GO:0004713]; fibroblast growth factor-activated receptor activity [GO:0005007]; protein binding [GO:0005515]; ATP binding [GO:0005524]; heparin binding [GO:0008201]; fibroblast growth factor binding [GO:0017134]; protein homodimerization activity [GO:0042803]; transmembrane receptor protein tyrosine kinase activity [GO:0004714]; ; ; ; ;	collagen-containing extracellular matrix [GO:0062023]; extracellular region [GO:0005576]; nucleus [GO:0005634]; cytoplasm [GO:0005737]; Golgi apparatus [GO:0005794]; plasma membrane [GO:0005886]; integral component of plasma membrane [GO:0005887]; cell cortex [GO:0005938]; cell surface [GO:0009986]; membrane [GO:0016020]; integral component of membrane [GO:0016021]; cytoplasmic vesicle [GO:0031410]; excitatory synapse [GO:0060076]; receptor complex [GO:0043235]; ; ; ; ;
Nafisa_PRO5	Fibroblast growth factor receptor 2;Isoform of P21802, Isoform 10 of Fibroblast growth factor receptor 2;Isoform of P21802, Isoform 2 of Fibroblast growth factor receptor 2;Isoform of P21802, Isoform 5 of Fibroblast growth factor receptor 2;Isoform of P21802, Isoform 6 of Fibroblast growth factor receptor 2;Isoform of P21802, Isoform 7 of Fibroblast growth factor receptor 2	FGFR2;FGFR2;FGFR2;FGFR2;FGFR2;FGFR2	NA	P21802;P21802-16;P21802-2;P21802-5;P21802-6;P21802-8	3.9624	-0.5748	XT NP B	2023ms1276	positive regulation of cell population proliferation [GO:0008284]; fibroblast growth factor receptor signaling pathway [GO:0008543]; negative regulation of transcription by RNA polymerase II [GO:0000122]; angiogenesis [GO:0001525]; ureteric bud development [GO:0001657]; in utero embryonic development [GO:0001701]; epithelial to mesenchymal transition [GO:0001837]; positive regulation of mesenchymal cell proliferation [GO:0002053]; outflow tract septum morphogenesis [GO:0003148]; membranous septum morphogenesis [GO:0003149]; endochondral bone growth [GO:0003416]; apoptotic process [GO:0006915]; cell-cell signaling [GO:0007267]; axonogenesis [GO:0007409]; regulation of smoothened signaling pathway [GO:0008589]; post-embryonic development [GO:0009791]; embryonic pattern specification [GO:0009880]; animal organ morphogenesis [GO:0009887]; positive regulation of phospholipase activity [GO:0010518]; negative regulation of keratinocyte proliferation [GO:0010839]; morphogenesis of embryonic epithelium [GO:0016331]; peptidyl-tyrosine phosphorylation [GO:0018108]; orbitofrontal cortex development [GO:0021769]; ventricular zone neuroblast division [GO:0021847]; pyramidal neuron development [GO:0021860]; gland morphogenesis [GO:0022612]; positive regulation of Wnt signaling pathway [GO:0030177]; bone mineralization [GO:0030282]; lung development [GO:0030324]; epithelial cell differentiation [GO:0030855]; midbrain development [GO:0030901]; otic vesicle formation [GO:0030916]; hair follicle morphogenesis [GO:0031069]; response to lipopolysaccharide [GO:0032496]; lacrimal gland development [GO:0032808]; regulation of osteoblast proliferation [GO:0033688]; organ growth [GO:0035265]; fibroblast growth factor receptor signaling pathway involved in negative regulation of apoptotic process in bone marrow cell [GO:0035602]; fibroblast growth factor receptor signaling pathway involved in hemopoiesis [GO:0035603]; fibroblast growth factor receptor signaling pathway involved in positive regulation of cell proliferation in bone marrow [GO:0035604]; fibroblast growth factor receptor signaling pathway involved in orbitofrontal cortex development [GO:0035607]; wound healing [GO:0042060]; inner ear morphogenesis [GO:0042472]; odontogenesis [GO:0042476]; positive regulation of MAPK cascade [GO:0043410]; cell fate commitment [GO:0045165]; response to ethanol [GO:0045471]; regulation of osteoblast differentiation [GO:0045667]; positive regulation of cell cycle [GO:0045787]; positive regulation of transcription by RNA polymerase II [GO:0045944]; protein autophosphorylation [GO:0046777]; lung alveolus development [GO:0048286]; mesodermal cell differentiation [GO:0048333]; embryonic digestive tract morphogenesis [GO:0048557]; embryonic organ morphogenesis [GO:0048562]; digestive tract development [GO:0048565]; embryonic organ development [GO:0048568]; reproductive structure development [GO:0048608]; positive regulation of smooth muscle cell proliferation [GO:0048661]; embryonic cranial skeleton morphogenesis [GO:0048701]; skeletal system morphogenesis [GO:0048705]; epidermis morphogenesis [GO:0048730]; branching morphogenesis of a nerve [GO:0048755]; mesenchymal cell differentiation [GO:0048762]; positive regulation of epithelial cell proliferation [GO:0050679]; regulation of smooth muscle cell differentiation [GO:0051150]; positive regulation of cell division [GO:0051781]; ventricular cardiac muscle tissue morphogenesis [GO:0055010]; positive regulation of cardiac muscle cell proliferation [GO:0060045]; limb bud formation [GO:0060174]; bone development [GO:0060348]; bone morphogenesis [GO:0060349]; branching involved in prostate gland morphogenesis [GO:0060442]; branching involved in salivary gland morphogenesis [GO:0060445]; bud elongation involved in lung branching [GO:0060449]; lung lobe morphogenesis [GO:0060463]; lung-associated mesenchyme development [GO:0060484]; positive regulation of epithelial cell proliferation involved in lung morphogenesis [GO:0060501]; prostate gland morphogenesis [GO:0060512]; prostate epithelial cord elongation [GO:0060523]; prostate epithelial cord arborization involved in prostate glandular acinus morphogenesis [GO:0060527]; squamous basal epithelial stem cell differentiation involved in prostate gland acinus development [GO:0060529]; fibroblast growth factor receptor signaling pathway involved in mammary gland specification [GO:0060595]; lateral sprouting from an epithelium [GO:0060601]; mammary gland bud formation [GO:0060615]; epithelial cell proliferation involved in salivary gland morphogenesis [GO:0060664]; branch elongation involved in salivary gland morphogenesis [GO:0060667]; branching involved in labyrinthine layer morphogenesis [GO:0060670]; regulation of morphogenesis of a branching structure [GO:0060688]; mesenchymal cell differentiation involved in lung development [GO:0060915]; mesenchymal cell proliferation involved in lung development [GO:0060916]; regulation of ERK1 and ERK2 cascade [GO:0070372]; positive regulation of ERK1 and ERK2 cascade [GO:0070374]; cellular response to retinoic acid [GO:0071300]; cellular response to transforming growth factor beta stimulus [GO:0071560]; positive regulation of canonical Wnt signaling pathway [GO:0090263]; positive regulation of kinase activity [GO:0033674]; multicellular organism development [GO:0007275]; transmembrane receptor protein tyrosine kinase signaling pathway [GO:0007169]; ; ; ; ;	protein tyrosine kinase activity [GO:0004713]; fibroblast growth factor-activated receptor activity [GO:0005007]; protein binding [GO:0005515]; ATP binding [GO:0005524]; heparin binding [GO:0008201]; fibroblast growth factor binding [GO:0017134]; protein homodimerization activity [GO:0042803]; transmembrane receptor protein tyrosine kinase activity [GO:0004714]; ; ; ; ;	collagen-containing extracellular matrix [GO:0062023]; extracellular region [GO:0005576]; nucleus [GO:0005634]; cytoplasm [GO:0005737]; Golgi apparatus [GO:0005794]; plasma membrane [GO:0005886]; integral component of plasma membrane [GO:0005887]; cell cortex [GO:0005938]; cell surface [GO:0009986]; membrane [GO:0016020]; integral component of membrane [GO:0016021]; cytoplasmic vesicle [GO:0031410]; excitatory synapse [GO:0060076]; receptor complex [GO:0043235]; ; ; ; ;
Nafisa_PRO4	Fibroblast growth factor receptor 2;Isoform of P21802, Isoform 10 of Fibroblast growth factor receptor 2;Isoform of P21802, Isoform 2 of Fibroblast growth factor receptor 2;Isoform of P21802, Isoform 5 of Fibroblast growth factor receptor 2;Isoform of P21802, Isoform 6 of Fibroblast growth factor receptor 2;Isoform of P21802, Isoform 7 of Fibroblast growth factor receptor 2	FGFR2;FGFR2;FGFR2;FGFR2;FGFR2;FGFR2	NA	P21802;P21802-16;P21802-2;P21802-5;P21802-6;P21802-8	3.9769	-0.5953	XT NP B	2023ms1276	positive regulation of cell population proliferation [GO:0008284]; fibroblast growth factor receptor signaling pathway [GO:0008543]; negative regulation of transcription by RNA polymerase II [GO:0000122]; angiogenesis [GO:0001525]; ureteric bud development [GO:0001657]; in utero embryonic development [GO:0001701]; epithelial to mesenchymal transition [GO:0001837]; positive regulation of mesenchymal cell proliferation [GO:0002053]; outflow tract septum morphogenesis [GO:0003148]; membranous septum morphogenesis [GO:0003149]; endochondral bone growth [GO:0003416]; apoptotic process [GO:0006915]; cell-cell signaling [GO:0007267]; axonogenesis [GO:0007409]; regulation of smoothened signaling pathway [GO:0008589]; post-embryonic development [GO:0009791]; embryonic pattern specification [GO:0009880]; animal organ morphogenesis [GO:0009887]; positive regulation of phospholipase activity [GO:0010518]; negative regulation of keratinocyte proliferation [GO:0010839]; morphogenesis of embryonic epithelium [GO:0016331]; peptidyl-tyrosine phosphorylation [GO:0018108]; orbitofrontal cortex development [GO:0021769]; ventricular zone neuroblast division [GO:0021847]; pyramidal neuron development [GO:0021860]; gland morphogenesis [GO:0022612]; positive regulation of Wnt signaling pathway [GO:0030177]; bone mineralization [GO:0030282]; lung development [GO:0030324]; epithelial cell differentiation [GO:0030855]; midbrain development [GO:0030901]; otic vesicle formation [GO:0030916]; hair follicle morphogenesis [GO:0031069]; response to lipopolysaccharide [GO:0032496]; lacrimal gland development [GO:0032808]; regulation of osteoblast proliferation [GO:0033688]; organ growth [GO:0035265]; fibroblast growth factor receptor signaling pathway involved in negative regulation of apoptotic process in bone marrow cell [GO:0035602]; fibroblast growth factor receptor signaling pathway involved in hemopoiesis [GO:0035603]; fibroblast growth factor receptor signaling pathway involved in positive regulation of cell proliferation in bone marrow [GO:0035604]; fibroblast growth factor receptor signaling pathway involved in orbitofrontal cortex development [GO:0035607]; wound healing [GO:0042060]; inner ear morphogenesis [GO:0042472]; odontogenesis [GO:0042476]; positive regulation of MAPK cascade [GO:0043410]; cell fate commitment [GO:0045165]; response to ethanol [GO:0045471]; regulation of osteoblast differentiation [GO:0045667]; positive regulation of cell cycle [GO:0045787]; positive regulation of transcription by RNA polymerase II [GO:0045944]; protein autophosphorylation [GO:0046777]; lung alveolus development [GO:0048286]; mesodermal cell differentiation [GO:0048333]; embryonic digestive tract morphogenesis [GO:0048557]; embryonic organ morphogenesis [GO:0048562]; digestive tract development [GO:0048565]; embryonic organ development [GO:0048568]; reproductive structure development [GO:0048608]; positive regulation of smooth muscle cell proliferation [GO:0048661]; embryonic cranial skeleton morphogenesis [GO:0048701]; skeletal system morphogenesis [GO:0048705]; epidermis morphogenesis [GO:0048730]; branching morphogenesis of a nerve [GO:0048755]; mesenchymal cell differentiation [GO:0048762]; positive regulation of epithelial cell proliferation [GO:0050679]; regulation of smooth muscle cell differentiation [GO:0051150]; positive regulation of cell division [GO:0051781]; ventricular cardiac muscle tissue morphogenesis [GO:0055010]; positive regulation of cardiac muscle cell proliferation [GO:0060045]; limb bud formation [GO:0060174]; bone development [GO:0060348]; bone morphogenesis [GO:0060349]; branching involved in prostate gland morphogenesis [GO:0060442]; branching involved in salivary gland morphogenesis [GO:0060445]; bud elongation involved in lung branching [GO:0060449]; lung lobe morphogenesis [GO:0060463]; lung-associated mesenchyme development [GO:0060484]; positive regulation of epithelial cell proliferation involved in lung morphogenesis [GO:0060501]; prostate gland morphogenesis [GO:0060512]; prostate epithelial cord elongation [GO:0060523]; prostate epithelial cord arborization involved in prostate glandular acinus morphogenesis [GO:0060527]; squamous basal epithelial stem cell differentiation involved in prostate gland acinus development [GO:0060529]; fibroblast growth factor receptor signaling pathway involved in mammary gland specification [GO:0060595]; lateral sprouting from an epithelium [GO:0060601]; mammary gland bud formation [GO:0060615]; epithelial cell proliferation involved in salivary gland morphogenesis [GO:0060664]; branch elongation involved in salivary gland morphogenesis [GO:0060667]; branching involved in labyrinthine layer morphogenesis [GO:0060670]; regulation of morphogenesis of a branching structure [GO:0060688]; mesenchymal cell differentiation involved in lung development [GO:0060915]; mesenchymal cell proliferation involved in lung development [GO:0060916]; regulation of ERK1 and ERK2 cascade [GO:0070372]; positive regulation of ERK1 and ERK2 cascade [GO:0070374]; cellular response to retinoic acid [GO:0071300]; cellular response to transforming growth factor beta stimulus [GO:0071560]; positive regulation of canonical Wnt signaling pathway [GO:0090263]; positive regulation of kinase activity [GO:0033674]; multicellular organism development [GO:0007275]; transmembrane receptor protein tyrosine kinase signaling pathway [GO:0007169]; ; ; ; ;	protein tyrosine kinase activity [GO:0004713]; fibroblast growth factor-activated receptor activity [GO:0005007]; protein binding [GO:0005515]; ATP binding [GO:0005524]; heparin binding [GO:0008201]; fibroblast growth factor binding [GO:0017134]; protein homodimerization activity [GO:0042803]; transmembrane receptor protein tyrosine kinase activity [GO:0004714]; ; ; ; ;	collagen-containing extracellular matrix [GO:0062023]; extracellular region [GO:0005576]; nucleus [GO:0005634]; cytoplasm [GO:0005737]; Golgi apparatus [GO:0005794]; plasma membrane [GO:0005886]; integral component of plasma membrane [GO:0005887]; cell cortex [GO:0005938]; cell surface [GO:0009986]; membrane [GO:0016020]; integral component of membrane [GO:0016021]; cytoplasmic vesicle [GO:0031410]; excitatory synapse [GO:0060076]; receptor complex [GO:0043235]; ; ; ; ;
Nafisa_PRO3	Fibroblast growth factor receptor 2;Isoform of P21802, Isoform 10 of Fibroblast growth factor receptor 2;Isoform of P21802, Isoform 2 of Fibroblast growth factor receptor 2;Isoform of P21802, Isoform 5 of Fibroblast growth factor receptor 2;Isoform of P21802, Isoform 6 of Fibroblast growth factor receptor 2;Isoform of P21802, Isoform 7 of Fibroblast growth factor receptor 2	FGFR2;FGFR2;FGFR2;FGFR2;FGFR2;FGFR2	NA	P21802;P21802-16;P21802-2;P21802-5;P21802-6;P21802-8	4.1965	-0.374	XT NP B	2023ms1276	positive regulation of cell population proliferation [GO:0008284]; fibroblast growth factor receptor signaling pathway [GO:0008543]; negative regulation of transcription by RNA polymerase II [GO:0000122]; angiogenesis [GO:0001525]; ureteric bud development [GO:0001657]; in utero embryonic development [GO:0001701]; epithelial to mesenchymal transition [GO:0001837]; positive regulation of mesenchymal cell proliferation [GO:0002053]; outflow tract septum morphogenesis [GO:0003148]; membranous septum morphogenesis [GO:0003149]; endochondral bone growth [GO:0003416]; apoptotic process [GO:0006915]; cell-cell signaling [GO:0007267]; axonogenesis [GO:0007409]; regulation of smoothened signaling pathway [GO:0008589]; post-embryonic development [GO:0009791]; embryonic pattern specification [GO:0009880]; animal organ morphogenesis [GO:0009887]; positive regulation of phospholipase activity [GO:0010518]; negative regulation of keratinocyte proliferation [GO:0010839]; morphogenesis of embryonic epithelium [GO:0016331]; peptidyl-tyrosine phosphorylation [GO:0018108]; orbitofrontal cortex development [GO:0021769]; ventricular zone neuroblast division [GO:0021847]; pyramidal neuron development [GO:0021860]; gland morphogenesis [GO:0022612]; positive regulation of Wnt signaling pathway [GO:0030177]; bone mineralization [GO:0030282]; lung development [GO:0030324]; epithelial cell differentiation [GO:0030855]; midbrain development [GO:0030901]; otic vesicle formation [GO:0030916]; hair follicle morphogenesis [GO:0031069]; response to lipopolysaccharide [GO:0032496]; lacrimal gland development [GO:0032808]; regulation of osteoblast proliferation [GO:0033688]; organ growth [GO:0035265]; fibroblast growth factor receptor signaling pathway involved in negative regulation of apoptotic process in bone marrow cell [GO:0035602]; fibroblast growth factor receptor signaling pathway involved in hemopoiesis [GO:0035603]; fibroblast growth factor receptor signaling pathway involved in positive regulation of cell proliferation in bone marrow [GO:0035604]; fibroblast growth factor receptor signaling pathway involved in orbitofrontal cortex development [GO:0035607]; wound healing [GO:0042060]; inner ear morphogenesis [GO:0042472]; odontogenesis [GO:0042476]; positive regulation of MAPK cascade [GO:0043410]; cell fate commitment [GO:0045165]; response to ethanol [GO:0045471]; regulation of osteoblast differentiation [GO:0045667]; positive regulation of cell cycle [GO:0045787]; positive regulation of transcription by RNA polymerase II [GO:0045944]; protein autophosphorylation [GO:0046777]; lung alveolus development [GO:0048286]; mesodermal cell differentiation [GO:0048333]; embryonic digestive tract morphogenesis [GO:0048557]; embryonic organ morphogenesis [GO:0048562]; digestive tract development [GO:0048565]; embryonic organ development [GO:0048568]; reproductive structure development [GO:0048608]; positive regulation of smooth muscle cell proliferation [GO:0048661]; embryonic cranial skeleton morphogenesis [GO:0048701]; skeletal system morphogenesis [GO:0048705]; epidermis morphogenesis [GO:0048730]; branching morphogenesis of a nerve [GO:0048755]; mesenchymal cell differentiation [GO:0048762]; positive regulation of epithelial cell proliferation [GO:0050679]; regulation of smooth muscle cell differentiation [GO:0051150]; positive regulation of cell division [GO:0051781]; ventricular cardiac muscle tissue morphogenesis [GO:0055010]; positive regulation of cardiac muscle cell proliferation [GO:0060045]; limb bud formation [GO:0060174]; bone development [GO:0060348]; bone morphogenesis [GO:0060349]; branching involved in prostate gland morphogenesis [GO:0060442]; branching involved in salivary gland morphogenesis [GO:0060445]; bud elongation involved in lung branching [GO:0060449]; lung lobe morphogenesis [GO:0060463]; lung-associated mesenchyme development [GO:0060484]; positive regulation of epithelial cell proliferation involved in lung morphogenesis [GO:0060501]; prostate gland morphogenesis [GO:0060512]; prostate epithelial cord elongation [GO:0060523]; prostate epithelial cord arborization involved in prostate glandular acinus morphogenesis [GO:0060527]; squamous basal epithelial stem cell differentiation involved in prostate gland acinus development [GO:0060529]; fibroblast growth factor receptor signaling pathway involved in mammary gland specification [GO:0060595]; lateral sprouting from an epithelium [GO:0060601]; mammary gland bud formation [GO:0060615]; epithelial cell proliferation involved in salivary gland morphogenesis [GO:0060664]; branch elongation involved in salivary gland morphogenesis [GO:0060667]; branching involved in labyrinthine layer morphogenesis [GO:0060670]; regulation of morphogenesis of a branching structure [GO:0060688]; mesenchymal cell differentiation involved in lung development [GO:0060915]; mesenchymal cell proliferation involved in lung development [GO:0060916]; regulation of ERK1 and ERK2 cascade [GO:0070372]; positive regulation of ERK1 and ERK2 cascade [GO:0070374]; cellular response to retinoic acid [GO:0071300]; cellular response to transforming growth factor beta stimulus [GO:0071560]; positive regulation of canonical Wnt signaling pathway [GO:0090263]; positive regulation of kinase activity [GO:0033674]; multicellular organism development [GO:0007275]; transmembrane receptor protein tyrosine kinase signaling pathway [GO:0007169]; ; ; ; ;	protein tyrosine kinase activity [GO:0004713]; fibroblast growth factor-activated receptor activity [GO:0005007]; protein binding [GO:0005515]; ATP binding [GO:0005524]; heparin binding [GO:0008201]; fibroblast growth factor binding [GO:0017134]; protein homodimerization activity [GO:0042803]; transmembrane receptor protein tyrosine kinase activity [GO:0004714]; ; ; ; ;	collagen-containing extracellular matrix [GO:0062023]; extracellular region [GO:0005576]; nucleus [GO:0005634]; cytoplasm [GO:0005737]; Golgi apparatus [GO:0005794]; plasma membrane [GO:0005886]; integral component of plasma membrane [GO:0005887]; cell cortex [GO:0005938]; cell surface [GO:0009986]; membrane [GO:0016020]; integral component of membrane [GO:0016021]; cytoplasmic vesicle [GO:0031410]; excitatory synapse [GO:0060076]; receptor complex [GO:0043235]; ; ; ; ;
Nafisa_PRO2	Fibroblast growth factor receptor 2;Isoform of P21802, Isoform 10 of Fibroblast growth factor receptor 2;Isoform of P21802, Isoform 2 of Fibroblast growth factor receptor 2;Isoform of P21802, Isoform 5 of Fibroblast growth factor receptor 2;Isoform of P21802, Isoform 6 of Fibroblast growth factor receptor 2;Isoform of P21802, Isoform 7 of Fibroblast growth factor receptor 2	FGFR2;FGFR2;FGFR2;FGFR2;FGFR2;FGFR2	NA	P21802;P21802-16;P21802-2;P21802-5;P21802-6;P21802-8	4.0709	-0.4809	XT NP B	2023ms1276	positive regulation of cell population proliferation [GO:0008284]; fibroblast growth factor receptor signaling pathway [GO:0008543]; negative regulation of transcription by RNA polymerase II [GO:0000122]; angiogenesis [GO:0001525]; ureteric bud development [GO:0001657]; in utero embryonic development [GO:0001701]; epithelial to mesenchymal transition [GO:0001837]; positive regulation of mesenchymal cell proliferation [GO:0002053]; outflow tract septum morphogenesis [GO:0003148]; membranous septum morphogenesis [GO:0003149]; endochondral bone growth [GO:0003416]; apoptotic process [GO:0006915]; cell-cell signaling [GO:0007267]; axonogenesis [GO:0007409]; regulation of smoothened signaling pathway [GO:0008589]; post-embryonic development [GO:0009791]; embryonic pattern specification [GO:0009880]; animal organ morphogenesis [GO:0009887]; positive regulation of phospholipase activity [GO:0010518]; negative regulation of keratinocyte proliferation [GO:0010839]; morphogenesis of embryonic epithelium [GO:0016331]; peptidyl-tyrosine phosphorylation [GO:0018108]; orbitofrontal cortex development [GO:0021769]; ventricular zone neuroblast division [GO:0021847]; pyramidal neuron development [GO:0021860]; gland morphogenesis [GO:0022612]; positive regulation of Wnt signaling pathway [GO:0030177]; bone mineralization [GO:0030282]; lung development [GO:0030324]; epithelial cell differentiation [GO:0030855]; midbrain development [GO:0030901]; otic vesicle formation [GO:0030916]; hair follicle morphogenesis [GO:0031069]; response to lipopolysaccharide [GO:0032496]; lacrimal gland development [GO:0032808]; regulation of osteoblast proliferation [GO:0033688]; organ growth [GO:0035265]; fibroblast growth factor receptor signaling pathway involved in negative regulation of apoptotic process in bone marrow cell [GO:0035602]; fibroblast growth factor receptor signaling pathway involved in hemopoiesis [GO:0035603]; fibroblast growth factor receptor signaling pathway involved in positive regulation of cell proliferation in bone marrow [GO:0035604]; fibroblast growth factor receptor signaling pathway involved in orbitofrontal cortex development [GO:0035607]; wound healing [GO:0042060]; inner ear morphogenesis [GO:0042472]; odontogenesis [GO:0042476]; positive regulation of MAPK cascade [GO:0043410]; cell fate commitment [GO:0045165]; response to ethanol [GO:0045471]; regulation of osteoblast differentiation [GO:0045667]; positive regulation of cell cycle [GO:0045787]; positive regulation of transcription by RNA polymerase II [GO:0045944]; protein autophosphorylation [GO:0046777]; lung alveolus development [GO:0048286]; mesodermal cell differentiation [GO:0048333]; embryonic digestive tract morphogenesis [GO:0048557]; embryonic organ morphogenesis [GO:0048562]; digestive tract development [GO:0048565]; embryonic organ development [GO:0048568]; reproductive structure development [GO:0048608]; positive regulation of smooth muscle cell proliferation [GO:0048661]; embryonic cranial skeleton morphogenesis [GO:0048701]; skeletal system morphogenesis [GO:0048705]; epidermis morphogenesis [GO:0048730]; branching morphogenesis of a nerve [GO:0048755]; mesenchymal cell differentiation [GO:0048762]; positive regulation of epithelial cell proliferation [GO:0050679]; regulation of smooth muscle cell differentiation [GO:0051150]; positive regulation of cell division [GO:0051781]; ventricular cardiac muscle tissue morphogenesis [GO:0055010]; positive regulation of cardiac muscle cell proliferation [GO:0060045]; limb bud formation [GO:0060174]; bone development [GO:0060348]; bone morphogenesis [GO:0060349]; branching involved in prostate gland morphogenesis [GO:0060442]; branching involved in salivary gland morphogenesis [GO:0060445]; bud elongation involved in lung branching [GO:0060449]; lung lobe morphogenesis [GO:0060463]; lung-associated mesenchyme development [GO:0060484]; positive regulation of epithelial cell proliferation involved in lung morphogenesis [GO:0060501]; prostate gland morphogenesis [GO:0060512]; prostate epithelial cord elongation [GO:0060523]; prostate epithelial cord arborization involved in prostate glandular acinus morphogenesis [GO:0060527]; squamous basal epithelial stem cell differentiation involved in prostate gland acinus development [GO:0060529]; fibroblast growth factor receptor signaling pathway involved in mammary gland specification [GO:0060595]; lateral sprouting from an epithelium [GO:0060601]; mammary gland bud formation [GO:0060615]; epithelial cell proliferation involved in salivary gland morphogenesis [GO:0060664]; branch elongation involved in salivary gland morphogenesis [GO:0060667]; branching involved in labyrinthine layer morphogenesis [GO:0060670]; regulation of morphogenesis of a branching structure [GO:0060688]; mesenchymal cell differentiation involved in lung development [GO:0060915]; mesenchymal cell proliferation involved in lung development [GO:0060916]; regulation of ERK1 and ERK2 cascade [GO:0070372]; positive regulation of ERK1 and ERK2 cascade [GO:0070374]; cellular response to retinoic acid [GO:0071300]; cellular response to transforming growth factor beta stimulus [GO:0071560]; positive regulation of canonical Wnt signaling pathway [GO:0090263]; positive regulation of kinase activity [GO:0033674]; multicellular organism development [GO:0007275]; transmembrane receptor protein tyrosine kinase signaling pathway [GO:0007169]; ; ; ; ;	protein tyrosine kinase activity [GO:0004713]; fibroblast growth factor-activated receptor activity [GO:0005007]; protein binding [GO:0005515]; ATP binding [GO:0005524]; heparin binding [GO:0008201]; fibroblast growth factor binding [GO:0017134]; protein homodimerization activity [GO:0042803]; transmembrane receptor protein tyrosine kinase activity [GO:0004714]; ; ; ; ;	collagen-containing extracellular matrix [GO:0062023]; extracellular region [GO:0005576]; nucleus [GO:0005634]; cytoplasm [GO:0005737]; Golgi apparatus [GO:0005794]; plasma membrane [GO:0005886]; integral component of plasma membrane [GO:0005887]; cell cortex [GO:0005938]; cell surface [GO:0009986]; membrane [GO:0016020]; integral component of membrane [GO:0016021]; cytoplasmic vesicle [GO:0031410]; excitatory synapse [GO:0060076]; receptor complex [GO:0043235]; ; ; ; ;
Nafisa_PRO1	Fibroblast growth factor receptor 2;Isoform of P21802, Isoform 10 of Fibroblast growth factor receptor 2;Isoform of P21802, Isoform 2 of Fibroblast growth factor receptor 2;Isoform of P21802, Isoform 5 of Fibroblast growth factor receptor 2;Isoform of P21802, Isoform 6 of Fibroblast growth factor receptor 2;Isoform of P21802, Isoform 7 of Fibroblast growth factor receptor 2	FGFR2;FGFR2;FGFR2;FGFR2;FGFR2;FGFR2	NA	P21802;P21802-16;P21802-2;P21802-5;P21802-6;P21802-8	4.1188	-0.4285	XT NP B	2023ms1276	positive regulation of cell population proliferation [GO:0008284]; fibroblast growth factor receptor signaling pathway [GO:0008543]; negative regulation of transcription by RNA polymerase II [GO:0000122]; angiogenesis [GO:0001525]; ureteric bud development [GO:0001657]; in utero embryonic development [GO:0001701]; epithelial to mesenchymal transition [GO:0001837]; positive regulation of mesenchymal cell proliferation [GO:0002053]; outflow tract septum morphogenesis [GO:0003148]; membranous septum morphogenesis [GO:0003149]; endochondral bone growth [GO:0003416]; apoptotic process [GO:0006915]; cell-cell signaling [GO:0007267]; axonogenesis [GO:0007409]; regulation of smoothened signaling pathway [GO:0008589]; post-embryonic development [GO:0009791]; embryonic pattern specification [GO:0009880]; animal organ morphogenesis [GO:0009887]; positive regulation of phospholipase activity [GO:0010518]; negative regulation of keratinocyte proliferation [GO:0010839]; morphogenesis of embryonic epithelium [GO:0016331]; peptidyl-tyrosine phosphorylation [GO:0018108]; orbitofrontal cortex development [GO:0021769]; ventricular zone neuroblast division [GO:0021847]; pyramidal neuron development [GO:0021860]; gland morphogenesis [GO:0022612]; positive regulation of Wnt signaling pathway [GO:0030177]; bone mineralization [GO:0030282]; lung development [GO:0030324]; epithelial cell differentiation [GO:0030855]; midbrain development [GO:0030901]; otic vesicle formation [GO:0030916]; hair follicle morphogenesis [GO:0031069]; response to lipopolysaccharide [GO:0032496]; lacrimal gland development [GO:0032808]; regulation of osteoblast proliferation [GO:0033688]; organ growth [GO:0035265]; fibroblast growth factor receptor signaling pathway involved in negative regulation of apoptotic process in bone marrow cell [GO:0035602]; fibroblast growth factor receptor signaling pathway involved in hemopoiesis [GO:0035603]; fibroblast growth factor receptor signaling pathway involved in positive regulation of cell proliferation in bone marrow [GO:0035604]; fibroblast growth factor receptor signaling pathway involved in orbitofrontal cortex development [GO:0035607]; wound healing [GO:0042060]; inner ear morphogenesis [GO:0042472]; odontogenesis [GO:0042476]; positive regulation of MAPK cascade [GO:0043410]; cell fate commitment [GO:0045165]; response to ethanol [GO:0045471]; regulation of osteoblast differentiation [GO:0045667]; positive regulation of cell cycle [GO:0045787]; positive regulation of transcription by RNA polymerase II [GO:0045944]; protein autophosphorylation [GO:0046777]; lung alveolus development [GO:0048286]; mesodermal cell differentiation [GO:0048333]; embryonic digestive tract morphogenesis [GO:0048557]; embryonic organ morphogenesis [GO:0048562]; digestive tract development [GO:0048565]; embryonic organ development [GO:0048568]; reproductive structure development [GO:0048608]; positive regulation of smooth muscle cell proliferation [GO:0048661]; embryonic cranial skeleton morphogenesis [GO:0048701]; skeletal system morphogenesis [GO:0048705]; epidermis morphogenesis [GO:0048730]; branching morphogenesis of a nerve [GO:0048755]; mesenchymal cell differentiation [GO:0048762]; positive regulation of epithelial cell proliferation [GO:0050679]; regulation of smooth muscle cell differentiation [GO:0051150]; positive regulation of cell division [GO:0051781]; ventricular cardiac muscle tissue morphogenesis [GO:0055010]; positive regulation of cardiac muscle cell proliferation [GO:0060045]; limb bud formation [GO:0060174]; bone development [GO:0060348]; bone morphogenesis [GO:0060349]; branching involved in prostate gland morphogenesis [GO:0060442]; branching involved in salivary gland morphogenesis [GO:0060445]; bud elongation involved in lung branching [GO:0060449]; lung lobe morphogenesis [GO:0060463]; lung-associated mesenchyme development [GO:0060484]; positive regulation of epithelial cell proliferation involved in lung morphogenesis [GO:0060501]; prostate gland morphogenesis [GO:0060512]; prostate epithelial cord elongation [GO:0060523]; prostate epithelial cord arborization involved in prostate glandular acinus morphogenesis [GO:0060527]; squamous basal epithelial stem cell differentiation involved in prostate gland acinus development [GO:0060529]; fibroblast growth factor receptor signaling pathway involved in mammary gland specification [GO:0060595]; lateral sprouting from an epithelium [GO:0060601]; mammary gland bud formation [GO:0060615]; epithelial cell proliferation involved in salivary gland morphogenesis [GO:0060664]; branch elongation involved in salivary gland morphogenesis [GO:0060667]; branching involved in labyrinthine layer morphogenesis [GO:0060670]; regulation of morphogenesis of a branching structure [GO:0060688]; mesenchymal cell differentiation involved in lung development [GO:0060915]; mesenchymal cell proliferation involved in lung development [GO:0060916]; regulation of ERK1 and ERK2 cascade [GO:0070372]; positive regulation of ERK1 and ERK2 cascade [GO:0070374]; cellular response to retinoic acid [GO:0071300]; cellular response to transforming growth factor beta stimulus [GO:0071560]; positive regulation of canonical Wnt signaling pathway [GO:0090263]; positive regulation of kinase activity [GO:0033674]; multicellular organism development [GO:0007275]; transmembrane receptor protein tyrosine kinase signaling pathway [GO:0007169]; ; ; ; ;	protein tyrosine kinase activity [GO:0004713]; fibroblast growth factor-activated receptor activity [GO:0005007]; protein binding [GO:0005515]; ATP binding [GO:0005524]; heparin binding [GO:0008201]; fibroblast growth factor binding [GO:0017134]; protein homodimerization activity [GO:0042803]; transmembrane receptor protein tyrosine kinase activity [GO:0004714]; ; ; ; ;	collagen-containing extracellular matrix [GO:0062023]; extracellular region [GO:0005576]; nucleus [GO:0005634]; cytoplasm [GO:0005737]; Golgi apparatus [GO:0005794]; plasma membrane [GO:0005886]; integral component of plasma membrane [GO:0005887]; cell cortex [GO:0005938]; cell surface [GO:0009986]; membrane [GO:0016020]; integral component of membrane [GO:0016021]; cytoplasmic vesicle [GO:0031410]; excitatory synapse [GO:0060076]; receptor complex [GO:0043235]; ; ; ; ;
Nafisa_SEN7	STOM protein	STOM	F8VSL7	A8E4P3	3.5778	-1.0349	XT NP B	2023ms1276	NA	NA	NA
Nafisa_SEN6	STOM protein	STOM	F8VSL7	A8E4P3	3.9459	-0.6812	XT NP B	2023ms1276	NA	NA	NA
Nafisa_SEN4	STOM protein	STOM	F8VSL7	A8E4P3	3.774	-0.8463	XT NP B	2023ms1276	NA	NA	NA
Nafisa_SEN3	STOM protein	STOM	F8VSL7	A8E4P3	3.615	-1.0047	XT NP B	2023ms1276	NA	NA	NA
Nafisa_SEN2	STOM protein	STOM	F8VSL7	A8E4P3	3.6223	-1.0106	XT NP B	2023ms1276	NA	NA	NA
Nafisa_SEN1	STOM protein	STOM	F8VSL7	A8E4P3	3.7606	-0.8571	XT NP B	2023ms1276	NA	NA	NA
Nafisa_PRO7	STOM protein	STOM	F8VSL7	A8E4P3	3.7643	-0.7905	XT NP B	2023ms1276	NA	NA	NA
Nafisa_PRO6	STOM protein	STOM	F8VSL7	A8E4P3	3.9455	-0.5995	XT NP B	2023ms1276	NA	NA	NA
Nafisa_PRO5	STOM protein	STOM	F8VSL7	A8E4P3	4.1099	-0.4272	XT NP B	2023ms1276	NA	NA	NA
Nafisa_PRO4	STOM protein	STOM	F8VSL7	A8E4P3	3.8656	-0.7066	XT NP B	2023ms1276	NA	NA	NA
Nafisa_PRO3	STOM protein	STOM	F8VSL7	A8E4P3	3.8078	-0.7627	XT NP B	2023ms1276	NA	NA	NA
Nafisa_PRO2	STOM protein	STOM	F8VSL7	A8E4P3	3.6489	-0.9028	XT NP B	2023ms1276	NA	NA	NA
Nafisa_PRO1	STOM protein	STOM	F8VSL7	A8E4P3	3.7455	-0.8018	XT NP B	2023ms1276	NA	NA	NA
Nafisa_SEN7	Collagen alpha-1(XI) chain (Fragment)	COL11A1	P12107	Q28083	4.4321	-0.1806	XT NP B	2023ms1276	NA	NA	NA
Nafisa_SEN6	Collagen alpha-1(XI) chain (Fragment)	COL11A1	P12107	Q28083	4.5077	-0.1194	XT NP B	2023ms1276	NA	NA	NA
Nafisa_SEN5	Collagen alpha-1(XI) chain (Fragment)	COL11A1	P12107	Q28083	4.4064	-0.2467	XT NP B	2023ms1276	NA	NA	NA
Nafisa_SEN4	Collagen alpha-1(XI) chain (Fragment)	COL11A1	P12107	Q28083	4.5121	-0.1082	XT NP B	2023ms1276	NA	NA	NA
Nafisa_SEN3	Collagen alpha-1(XI) chain (Fragment)	COL11A1	P12107	Q28083	4.507	-0.1127	XT NP B	2023ms1276	NA	NA	NA
Nafisa_SEN2	Collagen alpha-1(XI) chain (Fragment)	COL11A1	P12107	Q28083	4.4986	-0.1343	XT NP B	2023ms1276	NA	NA	NA
Nafisa_SEN1	Collagen alpha-1(XI) chain (Fragment)	COL11A1	P12107	Q28083	4.5151	-0.1026	XT NP B	2023ms1276	NA	NA	NA
Nafisa_PRO7	Collagen alpha-1(XI) chain (Fragment)	COL11A1	P12107	Q28083	4.5786	0.0237	XT NP B	2023ms1276	NA	NA	NA
Nafisa_PRO6	Collagen alpha-1(XI) chain (Fragment)	COL11A1	P12107	Q28083	4.5635	0.0184	XT NP B	2023ms1276	NA	NA	NA
Nafisa_PRO5	Collagen alpha-1(XI) chain (Fragment)	COL11A1	P12107	Q28083	4.5464	0.0092	XT NP B	2023ms1276	NA	NA	NA
Nafisa_PRO4	Collagen alpha-1(XI) chain (Fragment)	COL11A1	P12107	Q28083	4.6315	0.0593	XT NP B	2023ms1276	NA	NA	NA
Nafisa_PRO3	Collagen alpha-1(XI) chain (Fragment)	COL11A1	P12107	Q28083	4.5612	-0.0093	XT NP B	2023ms1276	NA	NA	NA
Nafisa_PRO2	Collagen alpha-1(XI) chain (Fragment)	COL11A1	P12107	Q28083	4.5722	0.0204	XT NP B	2023ms1276	NA	NA	NA
Nafisa_PRO1	Collagen alpha-1(XI) chain (Fragment)	COL11A1	P12107	Q28083	4.498	-0.0492	XT NP B	2023ms1276	NA	NA	NA
Nafisa_SEN6	Phosphorylase b kinase regulatory subunit;Phosphorylase b kinase regulatory subunit;Phosphorylase b kinase regulatory subunit;Phosphorylase b kinase regulatory subunit;Phosphorylase b kinase regulatory subunit;Phosphorylase b kinase regulatory subunit;Phosphorylase b kinase regulatory subunit;Phosphorylase b kinase regulatory subunit	PHKB;PHKB;PHKB;PHKB;PHKB;PHKB;PHKB;PHKB	NA	A0A3Q1LK16;A0A3Q1LLC4;A0A3Q1M5W9;A0A3Q1MEK8;A0A3Q1MJC2;A0A3Q1N7H9;A0A3Q1N877;F1MJ90	3.4654	-1.1617	XT NP B	2023ms1276	; ; ; ; ; ; ;	; ; ; ; ; ; ;	; ; ; ; ; ; ;
Nafisa_SEN5	Phosphorylase b kinase regulatory subunit;Phosphorylase b kinase regulatory subunit;Phosphorylase b kinase regulatory subunit;Phosphorylase b kinase regulatory subunit;Phosphorylase b kinase regulatory subunit;Phosphorylase b kinase regulatory subunit;Phosphorylase b kinase regulatory subunit;Phosphorylase b kinase regulatory subunit	PHKB;PHKB;PHKB;PHKB;PHKB;PHKB;PHKB;PHKB	NA	A0A3Q1LK16;A0A3Q1LLC4;A0A3Q1M5W9;A0A3Q1MEK8;A0A3Q1MJC2;A0A3Q1N7H9;A0A3Q1N877;F1MJ90	3.4451	-1.208	XT NP B	2023ms1276	; ; ; ; ; ; ;	; ; ; ; ; ; ;	; ; ; ; ; ; ;
Nafisa_SEN2	Phosphorylase b kinase regulatory subunit;Phosphorylase b kinase regulatory subunit;Phosphorylase b kinase regulatory subunit;Phosphorylase b kinase regulatory subunit;Phosphorylase b kinase regulatory subunit;Phosphorylase b kinase regulatory subunit;Phosphorylase b kinase regulatory subunit;Phosphorylase b kinase regulatory subunit	PHKB;PHKB;PHKB;PHKB;PHKB;PHKB;PHKB;PHKB	NA	A0A3Q1LK16;A0A3Q1LLC4;A0A3Q1M5W9;A0A3Q1MEK8;A0A3Q1MJC2;A0A3Q1N7H9;A0A3Q1N877;F1MJ90	3.5831	-1.0498	XT NP B	2023ms1276	; ; ; ; ; ; ;	; ; ; ; ; ; ;	; ; ; ; ; ; ;
Nafisa_PRO6	Phosphorylase b kinase regulatory subunit;Phosphorylase b kinase regulatory subunit;Phosphorylase b kinase regulatory subunit;Phosphorylase b kinase regulatory subunit;Phosphorylase b kinase regulatory subunit;Phosphorylase b kinase regulatory subunit;Phosphorylase b kinase regulatory subunit;Phosphorylase b kinase regulatory subunit	PHKB;PHKB;PHKB;PHKB;PHKB;PHKB;PHKB;PHKB	NA	A0A3Q1LK16;A0A3Q1LLC4;A0A3Q1M5W9;A0A3Q1MEK8;A0A3Q1MJC2;A0A3Q1N7H9;A0A3Q1N877;F1MJ90	3.3874	-1.1577	XT NP B	2023ms1276	; ; ; ; ; ; ;	; ; ; ; ; ; ;	; ; ; ; ; ; ;
Nafisa_PRO1	Phosphorylase b kinase regulatory subunit;Phosphorylase b kinase regulatory subunit;Phosphorylase b kinase regulatory subunit;Phosphorylase b kinase regulatory subunit;Phosphorylase b kinase regulatory subunit;Phosphorylase b kinase regulatory subunit;Phosphorylase b kinase regulatory subunit;Phosphorylase b kinase regulatory subunit	PHKB;PHKB;PHKB;PHKB;PHKB;PHKB;PHKB;PHKB	NA	A0A3Q1LK16;A0A3Q1LLC4;A0A3Q1M5W9;A0A3Q1MEK8;A0A3Q1MJC2;A0A3Q1N7H9;A0A3Q1N877;F1MJ90	3.6328	-0.9145	XT NP B	2023ms1276	; ; ; ; ; ; ;	; ; ; ; ; ; ;	; ; ; ; ; ; ;
Nafisa_SEN7	Fc fragment of IgE receptor II	FCER2	K3W4U1	E1BIQ4	3.6102	-1.0025	XT NP B	2023ms1276	NA	NA	NA
Nafisa_SEN6	Fc fragment of IgE receptor II	FCER2	K3W4U1	E1BIQ4	3.832	-0.7951	XT NP B	2023ms1276	NA	NA	NA
Nafisa_SEN4	Fc fragment of IgE receptor II	FCER2	K3W4U1	E1BIQ4	3.9305	-0.6898	XT NP B	2023ms1276	NA	NA	NA
Nafisa_SEN3	Fc fragment of IgE receptor II	FCER2	K3W4U1	E1BIQ4	3.7129	-0.9068	XT NP B	2023ms1276	NA	NA	NA
Nafisa_SEN1	Fc fragment of IgE receptor II	FCER2	K3W4U1	E1BIQ4	3.609	-1.0088	XT NP B	2023ms1276	NA	NA	NA
Nafisa_PRO7	Fc fragment of IgE receptor II	FCER2	K3W4U1	E1BIQ4	3.4538	-1.1011	XT NP B	2023ms1276	NA	NA	NA
Nafisa_PRO6	Fc fragment of IgE receptor II	FCER2	K3W4U1	E1BIQ4	3.8547	-0.6903	XT NP B	2023ms1276	NA	NA	NA
Nafisa_PRO5	Fc fragment of IgE receptor II	FCER2	K3W4U1	E1BIQ4	3.8147	-0.7225	XT NP B	2023ms1276	NA	NA	NA
Nafisa_PRO4	Fc fragment of IgE receptor II	FCER2	K3W4U1	E1BIQ4	3.731	-0.8412	XT NP B	2023ms1276	NA	NA	NA
Nafisa_PRO3	Fc fragment of IgE receptor II	FCER2	K3W4U1	E1BIQ4	3.8535	-0.7171	XT NP B	2023ms1276	NA	NA	NA
Nafisa_PRO2	Fc fragment of IgE receptor II	FCER2	K3W4U1	E1BIQ4	3.7299	-0.8219	XT NP B	2023ms1276	NA	NA	NA
Nafisa_PRO1	Fc fragment of IgE receptor II	FCER2	K3W4U1	E1BIQ4	3.8953	-0.652	XT NP B	2023ms1276	NA	NA	NA
Nafisa_SEN7	Pentraxin-related protein PTX3	PTX3	P26022	G3X6Q8	4.8605	0.2477	XT NP B	2023ms1276	NA	NA	NA
Nafisa_SEN6	Pentraxin-related protein PTX3	PTX3	P26022	G3X6Q8	4.8358	0.2087	XT NP B	2023ms1276	NA	NA	NA
Nafisa_SEN5	Pentraxin-related protein PTX3	PTX3	P26022	G3X6Q8	4.8495	0.1964	XT NP B	2023ms1276	NA	NA	NA
Nafisa_SEN4	Pentraxin-related protein PTX3	PTX3	P26022	G3X6Q8	4.7953	0.1749	XT NP B	2023ms1276	NA	NA	NA
Nafisa_SEN3	Pentraxin-related protein PTX3	PTX3	P26022	G3X6Q8	4.8095	0.1898	XT NP B	2023ms1276	NA	NA	NA
Nafisa_SEN2	Pentraxin-related protein PTX3	PTX3	P26022	G3X6Q8	4.7656	0.1326	XT NP B	2023ms1276	NA	NA	NA
Nafisa_SEN1	Pentraxin-related protein PTX3	PTX3	P26022	G3X6Q8	4.9034	0.2857	XT NP B	2023ms1276	NA	NA	NA
Nafisa_PRO7	Pentraxin-related protein PTX3	PTX3	P26022	G3X6Q8	4.9607	0.4059	XT NP B	2023ms1276	NA	NA	NA
Nafisa_PRO6	Pentraxin-related protein PTX3	PTX3	P26022	G3X6Q8	4.8841	0.3391	XT NP B	2023ms1276	NA	NA	NA
Nafisa_PRO5	Pentraxin-related protein PTX3	PTX3	P26022	G3X6Q8	4.8678	0.3306	XT NP B	2023ms1276	NA	NA	NA
Nafisa_PRO4	Pentraxin-related protein PTX3	PTX3	P26022	G3X6Q8	4.791	0.2187	XT NP B	2023ms1276	NA	NA	NA
Nafisa_PRO3	Pentraxin-related protein PTX3	PTX3	P26022	G3X6Q8	4.8574	0.2869	XT NP B	2023ms1276	NA	NA	NA
Nafisa_PRO2	Pentraxin-related protein PTX3	PTX3	P26022	G3X6Q8	4.8543	0.3026	XT NP B	2023ms1276	NA	NA	NA
Nafisa_PRO1	Pentraxin-related protein PTX3	PTX3	P26022	G3X6Q8	4.7655	0.2182	XT NP B	2023ms1276	NA	NA	NA
Nafisa_SEN7	Aspartoacylase	ASPA	P45381	P46446	3.6222	-0.9906	XT NP B	2023ms1276	NA	NA	NA
Nafisa_SEN6	Aspartoacylase	ASPA	P45381	P46446	3.514	-1.1131	XT NP B	2023ms1276	NA	NA	NA
Nafisa_SEN5	Aspartoacylase	ASPA	P45381	P46446	3.6014	-1.0517	XT NP B	2023ms1276	NA	NA	NA
Nafisa_SEN4	Aspartoacylase	ASPA	P45381	P46446	3.6841	-0.9362	XT NP B	2023ms1276	NA	NA	NA
Nafisa_SEN2	Aspartoacylase	ASPA	P45381	P46446	3.7555	-0.8774	XT NP B	2023ms1276	NA	NA	NA
Nafisa_SEN1	Aspartoacylase	ASPA	P45381	P46446	3.658	-0.9597	XT NP B	2023ms1276	NA	NA	NA
Nafisa_PRO6	Aspartoacylase	ASPA	P45381	P46446	3.8646	-0.6804	XT NP B	2023ms1276	NA	NA	NA
Nafisa_PRO5	Aspartoacylase	ASPA	P45381	P46446	3.892	-0.6452	XT NP B	2023ms1276	NA	NA	NA
Nafisa_PRO4	Aspartoacylase	ASPA	P45381	P46446	3.8062	-0.766	XT NP B	2023ms1276	NA	NA	NA
Nafisa_PRO3	Aspartoacylase	ASPA	P45381	P46446	3.7366	-0.834	XT NP B	2023ms1276	NA	NA	NA
Nafisa_PRO2	Aspartoacylase	ASPA	P45381	P46446	3.813	-0.7388	XT NP B	2023ms1276	NA	NA	NA
Nafisa_PRO1	Aspartoacylase	ASPA	P45381	P46446	3.7892	-0.7581	XT NP B	2023ms1276	NA	NA	NA
Nafisa_SEN7	WD repeat domain, phosphoinositide interacting 1;WD repeat domain, phosphoinositide interacting 1;MGC159964 protein	WIPI1;WIPI1;WIPI1	NA	A0A3Q1M7X4;A0A3Q1MUP4;A6H710	4.4764	-0.1364	XT NP B	2023ms1276	; ;	; ;	; ;
Nafisa_SEN6	WD repeat domain, phosphoinositide interacting 1;WD repeat domain, phosphoinositide interacting 1;MGC159964 protein	WIPI1;WIPI1;WIPI1	NA	A0A3Q1M7X4;A0A3Q1MUP4;A6H710	4.3966	-0.2305	XT NP B	2023ms1276	; ;	; ;	; ;
Nafisa_SEN5	WD repeat domain, phosphoinositide interacting 1;WD repeat domain, phosphoinositide interacting 1;MGC159964 protein	WIPI1;WIPI1;WIPI1	NA	A0A3Q1M7X4;A0A3Q1MUP4;A6H710	4.3688	-0.2843	XT NP B	2023ms1276	; ;	; ;	; ;
Nafisa_SEN4	WD repeat domain, phosphoinositide interacting 1;WD repeat domain, phosphoinositide interacting 1;MGC159964 protein	WIPI1;WIPI1;WIPI1	NA	A0A3Q1M7X4;A0A3Q1MUP4;A6H710	4.3655	-0.2548	XT NP B	2023ms1276	; ;	; ;	; ;
Nafisa_SEN3	WD repeat domain, phosphoinositide interacting 1;WD repeat domain, phosphoinositide interacting 1;MGC159964 protein	WIPI1;WIPI1;WIPI1	NA	A0A3Q1M7X4;A0A3Q1MUP4;A6H710	4.4416	-0.1781	XT NP B	2023ms1276	; ;	; ;	; ;
Nafisa_SEN2	WD repeat domain, phosphoinositide interacting 1;WD repeat domain, phosphoinositide interacting 1;MGC159964 protein	WIPI1;WIPI1;WIPI1	NA	A0A3Q1M7X4;A0A3Q1MUP4;A6H710	4.4713	-0.1616	XT NP B	2023ms1276	; ;	; ;	; ;
Nafisa_SEN1	WD repeat domain, phosphoinositide interacting 1;WD repeat domain, phosphoinositide interacting 1;MGC159964 protein	WIPI1;WIPI1;WIPI1	NA	A0A3Q1M7X4;A0A3Q1MUP4;A6H710	4.2706	-0.3471	XT NP B	2023ms1276	; ;	; ;	; ;
Nafisa_PRO7	WD repeat domain, phosphoinositide interacting 1;WD repeat domain, phosphoinositide interacting 1;MGC159964 protein	WIPI1;WIPI1;WIPI1	NA	A0A3Q1M7X4;A0A3Q1MUP4;A6H710	4.3235	-0.2313	XT NP B	2023ms1276	; ;	; ;	; ;
Nafisa_PRO6	WD repeat domain, phosphoinositide interacting 1;WD repeat domain, phosphoinositide interacting 1;MGC159964 protein	WIPI1;WIPI1;WIPI1	NA	A0A3Q1M7X4;A0A3Q1MUP4;A6H710	4.5098	-0.0353	XT NP B	2023ms1276	; ;	; ;	; ;
Nafisa_PRO5	WD repeat domain, phosphoinositide interacting 1;WD repeat domain, phosphoinositide interacting 1;MGC159964 protein	WIPI1;WIPI1;WIPI1	NA	A0A3Q1M7X4;A0A3Q1MUP4;A6H710	4.3306	-0.2066	XT NP B	2023ms1276	; ;	; ;	; ;
Nafisa_PRO4	WD repeat domain, phosphoinositide interacting 1;WD repeat domain, phosphoinositide interacting 1;MGC159964 protein	WIPI1;WIPI1;WIPI1	NA	A0A3Q1M7X4;A0A3Q1MUP4;A6H710	4.4329	-0.1394	XT NP B	2023ms1276	; ;	; ;	; ;
Nafisa_PRO3	WD repeat domain, phosphoinositide interacting 1;WD repeat domain, phosphoinositide interacting 1;MGC159964 protein	WIPI1;WIPI1;WIPI1	NA	A0A3Q1M7X4;A0A3Q1MUP4;A6H710	4.5055	-0.0651	XT NP B	2023ms1276	; ;	; ;	; ;
Nafisa_PRO2	WD repeat domain, phosphoinositide interacting 1;WD repeat domain, phosphoinositide interacting 1;MGC159964 protein	WIPI1;WIPI1;WIPI1	NA	A0A3Q1M7X4;A0A3Q1MUP4;A6H710	4.4706	-0.0812	XT NP B	2023ms1276	; ;	; ;	; ;
Nafisa_PRO1	WD repeat domain, phosphoinositide interacting 1;WD repeat domain, phosphoinositide interacting 1;MGC159964 protein	WIPI1;WIPI1;WIPI1	NA	A0A3Q1M7X4;A0A3Q1MUP4;A6H710	4.3927	-0.1546	XT NP B	2023ms1276	; ;	; ;	; ;
Nafisa_SEN7	Tyrosine-protein kinase receptor;Neurotrophic receptor tyrosine kinase 2;Tyrosine-protein kinase receptor;Neurotrophic receptor tyrosine kinase 2	NTRK2;NTRK2;NTRK2;NTRK2	NA	A0A3Q1LT44;A0A3Q1M4Q8;E1BCQ4;Q0VCN4	3.9061	-0.7067	XT NP B	2023ms1276	; ; ;	; ; ;	; ; ;
Nafisa_SEN6	Tyrosine-protein kinase receptor;Neurotrophic receptor tyrosine kinase 2;Tyrosine-protein kinase receptor;Neurotrophic receptor tyrosine kinase 2	NTRK2;NTRK2;NTRK2;NTRK2	NA	A0A3Q1LT44;A0A3Q1M4Q8;E1BCQ4;Q0VCN4	3.9951	-0.632	XT NP B	2023ms1276	; ; ;	; ; ;	; ; ;
Nafisa_SEN5	Tyrosine-protein kinase receptor;Neurotrophic receptor tyrosine kinase 2;Tyrosine-protein kinase receptor;Neurotrophic receptor tyrosine kinase 2	NTRK2;NTRK2;NTRK2;NTRK2	NA	A0A3Q1LT44;A0A3Q1M4Q8;E1BCQ4;Q0VCN4	3.7204	-0.9327	XT NP B	2023ms1276	; ; ;	; ; ;	; ; ;
Nafisa_SEN4	Tyrosine-protein kinase receptor;Neurotrophic receptor tyrosine kinase 2;Tyrosine-protein kinase receptor;Neurotrophic receptor tyrosine kinase 2	NTRK2;NTRK2;NTRK2;NTRK2	NA	A0A3Q1LT44;A0A3Q1M4Q8;E1BCQ4;Q0VCN4	3.8633	-0.757	XT NP B	2023ms1276	; ; ;	; ; ;	; ; ;
Nafisa_SEN3	Tyrosine-protein kinase receptor;Neurotrophic receptor tyrosine kinase 2;Tyrosine-protein kinase receptor;Neurotrophic receptor tyrosine kinase 2	NTRK2;NTRK2;NTRK2;NTRK2	NA	A0A3Q1LT44;A0A3Q1M4Q8;E1BCQ4;Q0VCN4	3.9529	-0.6668	XT NP B	2023ms1276	; ; ;	; ; ;	; ; ;
Nafisa_SEN2	Tyrosine-protein kinase receptor;Neurotrophic receptor tyrosine kinase 2;Tyrosine-protein kinase receptor;Neurotrophic receptor tyrosine kinase 2	NTRK2;NTRK2;NTRK2;NTRK2	NA	A0A3Q1LT44;A0A3Q1M4Q8;E1BCQ4;Q0VCN4	3.991	-0.6419	XT NP B	2023ms1276	; ; ;	; ; ;	; ; ;
Nafisa_SEN1	Tyrosine-protein kinase receptor;Neurotrophic receptor tyrosine kinase 2;Tyrosine-protein kinase receptor;Neurotrophic receptor tyrosine kinase 2	NTRK2;NTRK2;NTRK2;NTRK2	NA	A0A3Q1LT44;A0A3Q1M4Q8;E1BCQ4;Q0VCN4	3.7458	-0.8719	XT NP B	2023ms1276	; ; ;	; ; ;	; ; ;
Nafisa_PRO7	Tyrosine-protein kinase receptor;Neurotrophic receptor tyrosine kinase 2;Tyrosine-protein kinase receptor;Neurotrophic receptor tyrosine kinase 2	NTRK2;NTRK2;NTRK2;NTRK2	NA	A0A3Q1LT44;A0A3Q1M4Q8;E1BCQ4;Q0VCN4	3.9461	-0.6088	XT NP B	2023ms1276	; ; ;	; ; ;	; ; ;
Nafisa_PRO6	Tyrosine-protein kinase receptor;Neurotrophic receptor tyrosine kinase 2;Tyrosine-protein kinase receptor;Neurotrophic receptor tyrosine kinase 2	NTRK2;NTRK2;NTRK2;NTRK2	NA	A0A3Q1LT44;A0A3Q1M4Q8;E1BCQ4;Q0VCN4	3.9428	-0.6022	XT NP B	2023ms1276	; ; ;	; ; ;	; ; ;
Nafisa_PRO5	Tyrosine-protein kinase receptor;Neurotrophic receptor tyrosine kinase 2;Tyrosine-protein kinase receptor;Neurotrophic receptor tyrosine kinase 2	NTRK2;NTRK2;NTRK2;NTRK2	NA	A0A3Q1LT44;A0A3Q1M4Q8;E1BCQ4;Q0VCN4	4.1236	-0.4136	XT NP B	2023ms1276	; ; ;	; ; ;	; ; ;
Nafisa_PRO4	Tyrosine-protein kinase receptor;Neurotrophic receptor tyrosine kinase 2;Tyrosine-protein kinase receptor;Neurotrophic receptor tyrosine kinase 2	NTRK2;NTRK2;NTRK2;NTRK2	NA	A0A3Q1LT44;A0A3Q1M4Q8;E1BCQ4;Q0VCN4	3.9818	-0.5905	XT NP B	2023ms1276	; ; ;	; ; ;	; ; ;
Nafisa_PRO3	Tyrosine-protein kinase receptor;Neurotrophic receptor tyrosine kinase 2;Tyrosine-protein kinase receptor;Neurotrophic receptor tyrosine kinase 2	NTRK2;NTRK2;NTRK2;NTRK2	NA	A0A3Q1LT44;A0A3Q1M4Q8;E1BCQ4;Q0VCN4	4.0631	-0.5074	XT NP B	2023ms1276	; ; ;	; ; ;	; ; ;
Nafisa_PRO2	Tyrosine-protein kinase receptor;Neurotrophic receptor tyrosine kinase 2;Tyrosine-protein kinase receptor;Neurotrophic receptor tyrosine kinase 2	NTRK2;NTRK2;NTRK2;NTRK2	NA	A0A3Q1LT44;A0A3Q1M4Q8;E1BCQ4;Q0VCN4	4.036	-0.5157	XT NP B	2023ms1276	; ; ;	; ; ;	; ; ;
Nafisa_PRO1	Tyrosine-protein kinase receptor;Neurotrophic receptor tyrosine kinase 2;Tyrosine-protein kinase receptor;Neurotrophic receptor tyrosine kinase 2	NTRK2;NTRK2;NTRK2;NTRK2	NA	A0A3Q1LT44;A0A3Q1M4Q8;E1BCQ4;Q0VCN4	3.9631	-0.5842	XT NP B	2023ms1276	; ; ;	; ; ;	; ; ;
Nafisa_SEN7	GB1/RHD3-type G domain-containing protein	GBP6	B4DRX0	E1B824	3.7338	-0.879	XT NP B	2023ms1276	NA	NA	NA
Nafisa_SEN6	GB1/RHD3-type G domain-containing protein	GBP6	B4DRX0	E1B824	3.6092	-1.0179	XT NP B	2023ms1276	NA	NA	NA
Nafisa_SEN4	GB1/RHD3-type G domain-containing protein	GBP6	B4DRX0	E1B824	3.5397	-1.0806	XT NP B	2023ms1276	NA	NA	NA
Nafisa_SEN3	GB1/RHD3-type G domain-containing protein	GBP6	B4DRX0	E1B824	3.478	-1.1417	XT NP B	2023ms1276	NA	NA	NA
Nafisa_SEN2	GB1/RHD3-type G domain-containing protein	GBP6	B4DRX0	E1B824	3.6964	-0.9366	XT NP B	2023ms1276	NA	NA	NA
Nafisa_SEN1	GB1/RHD3-type G domain-containing protein	GBP6	B4DRX0	E1B824	3.7099	-0.9078	XT NP B	2023ms1276	NA	NA	NA
Nafisa_PRO7	GB1/RHD3-type G domain-containing protein	GBP6	B4DRX0	E1B824	3.7356	-0.8193	XT NP B	2023ms1276	NA	NA	NA
Nafisa_PRO6	GB1/RHD3-type G domain-containing protein	GBP6	B4DRX0	E1B824	3.4878	-1.0572	XT NP B	2023ms1276	NA	NA	NA
Nafisa_PRO4	GB1/RHD3-type G domain-containing protein	GBP6	B4DRX0	E1B824	3.7053	-0.867	XT NP B	2023ms1276	NA	NA	NA
Nafisa_PRO3	GB1/RHD3-type G domain-containing protein	GBP6	B4DRX0	E1B824	3.6948	-0.8757	XT NP B	2023ms1276	NA	NA	NA
Nafisa_PRO2	GB1/RHD3-type G domain-containing protein	GBP6	B4DRX0	E1B824	3.8987	-0.653	XT NP B	2023ms1276	NA	NA	NA
Nafisa_PRO1	GB1/RHD3-type G domain-containing protein	GBP6	B4DRX0	E1B824	3.6446	-0.9026	XT NP B	2023ms1276	NA	NA	NA
Nafisa_SEN7	Dual specificity mitogen-activated protein kinase kinase 5;Isoform of Q13163, Isoform A of Dual specificity mitogen-activated protein kinase kinase 5;Isoform of Q13163, Isoform C of Dual specificity mitogen-activated protein kinase kinase 5;Isoform of Q13163, Isoform 4 of Dual specificity mitogen-activated protein kinase kinase 5	MAP2K5;MAP2K5;MAP2K5;MAP2K5	NA	Q13163;Q13163-2;Q13163-3;Q13163-4	3.5008	-1.112	XT NP B	2023ms1276	negative regulation of transcription by RNA polymerase II [GO:0000122]; signal transduction [GO:0007165]; heart development [GO:0007507]; peptidyl-tyrosine phosphorylation [GO:0018108]; positive regulation of cell growth [GO:0030307]; negative regulation of NF-kappaB transcription factor activity [GO:0032088]; negative regulation of interleukin-8 production [GO:0032717]; negative regulation of heterotypic cell-cell adhesion [GO:0034115]; negative regulation of cysteine-type endopeptidase activity involved in apoptotic process [GO:0043154]; positive regulation of MAP kinase activity [GO:0043406]; positive regulation of transcription by RNA polymerase II [GO:0045944]; positive regulation of epithelial cell proliferation [GO:0050679]; positive regulation of protein metabolic process [GO:0051247]; negative regulation of response to cytokine stimulus [GO:0060761]; ERK5 cascade [GO:0070375]; cellular response to growth factor stimulus [GO:0071363]; cellular response to laminar fluid shear stress [GO:0071499]; negative regulation of cell migration involved in sprouting angiogenesis [GO:0090051]; negative regulation of chemokine (C-X-C motif) ligand 2 production [GO:2000342]; negative regulation of extrinsic apoptotic signaling pathway in absence of ligand [GO:2001240]; MAPK cascade [GO:0000165]; ; ;	protein kinase activity [GO:0004672]; transmembrane receptor protein tyrosine kinase activity [GO:0004714]; protein binding [GO:0005515]; ATP binding [GO:0005524]; metal ion binding [GO:0046872]; protein serine kinase activity [GO:0106310]; protein threonine kinase activity [GO:0106311]; MAP kinase kinase activity [GO:0004708]; ; ;	nucleus [GO:0005634]; spindle [GO:0005819]; cytosol [GO:0005829]; ; ;
Nafisa_SEN6	Dual specificity mitogen-activated protein kinase kinase 5;Isoform of Q13163, Isoform A of Dual specificity mitogen-activated protein kinase kinase 5;Isoform of Q13163, Isoform C of Dual specificity mitogen-activated protein kinase kinase 5;Isoform of Q13163, Isoform 4 of Dual specificity mitogen-activated protein kinase kinase 5	MAP2K5;MAP2K5;MAP2K5;MAP2K5	NA	Q13163;Q13163-2;Q13163-3;Q13163-4	3.8082	-0.8189	XT NP B	2023ms1276	negative regulation of transcription by RNA polymerase II [GO:0000122]; signal transduction [GO:0007165]; heart development [GO:0007507]; peptidyl-tyrosine phosphorylation [GO:0018108]; positive regulation of cell growth [GO:0030307]; negative regulation of NF-kappaB transcription factor activity [GO:0032088]; negative regulation of interleukin-8 production [GO:0032717]; negative regulation of heterotypic cell-cell adhesion [GO:0034115]; negative regulation of cysteine-type endopeptidase activity involved in apoptotic process [GO:0043154]; positive regulation of MAP kinase activity [GO:0043406]; positive regulation of transcription by RNA polymerase II [GO:0045944]; positive regulation of epithelial cell proliferation [GO:0050679]; positive regulation of protein metabolic process [GO:0051247]; negative regulation of response to cytokine stimulus [GO:0060761]; ERK5 cascade [GO:0070375]; cellular response to growth factor stimulus [GO:0071363]; cellular response to laminar fluid shear stress [GO:0071499]; negative regulation of cell migration involved in sprouting angiogenesis [GO:0090051]; negative regulation of chemokine (C-X-C motif) ligand 2 production [GO:2000342]; negative regulation of extrinsic apoptotic signaling pathway in absence of ligand [GO:2001240]; MAPK cascade [GO:0000165]; ; ;	protein kinase activity [GO:0004672]; transmembrane receptor protein tyrosine kinase activity [GO:0004714]; protein binding [GO:0005515]; ATP binding [GO:0005524]; metal ion binding [GO:0046872]; protein serine kinase activity [GO:0106310]; protein threonine kinase activity [GO:0106311]; MAP kinase kinase activity [GO:0004708]; ; ;	nucleus [GO:0005634]; spindle [GO:0005819]; cytosol [GO:0005829]; ; ;
Nafisa_SEN5	Dual specificity mitogen-activated protein kinase kinase 5;Isoform of Q13163, Isoform A of Dual specificity mitogen-activated protein kinase kinase 5;Isoform of Q13163, Isoform C of Dual specificity mitogen-activated protein kinase kinase 5;Isoform of Q13163, Isoform 4 of Dual specificity mitogen-activated protein kinase kinase 5	MAP2K5;MAP2K5;MAP2K5;MAP2K5	NA	Q13163;Q13163-2;Q13163-3;Q13163-4	3.4758	-1.1773	XT NP B	2023ms1276	negative regulation of transcription by RNA polymerase II [GO:0000122]; signal transduction [GO:0007165]; heart development [GO:0007507]; peptidyl-tyrosine phosphorylation [GO:0018108]; positive regulation of cell growth [GO:0030307]; negative regulation of NF-kappaB transcription factor activity [GO:0032088]; negative regulation of interleukin-8 production [GO:0032717]; negative regulation of heterotypic cell-cell adhesion [GO:0034115]; negative regulation of cysteine-type endopeptidase activity involved in apoptotic process [GO:0043154]; positive regulation of MAP kinase activity [GO:0043406]; positive regulation of transcription by RNA polymerase II [GO:0045944]; positive regulation of epithelial cell proliferation [GO:0050679]; positive regulation of protein metabolic process [GO:0051247]; negative regulation of response to cytokine stimulus [GO:0060761]; ERK5 cascade [GO:0070375]; cellular response to growth factor stimulus [GO:0071363]; cellular response to laminar fluid shear stress [GO:0071499]; negative regulation of cell migration involved in sprouting angiogenesis [GO:0090051]; negative regulation of chemokine (C-X-C motif) ligand 2 production [GO:2000342]; negative regulation of extrinsic apoptotic signaling pathway in absence of ligand [GO:2001240]; MAPK cascade [GO:0000165]; ; ;	protein kinase activity [GO:0004672]; transmembrane receptor protein tyrosine kinase activity [GO:0004714]; protein binding [GO:0005515]; ATP binding [GO:0005524]; metal ion binding [GO:0046872]; protein serine kinase activity [GO:0106310]; protein threonine kinase activity [GO:0106311]; MAP kinase kinase activity [GO:0004708]; ; ;	nucleus [GO:0005634]; spindle [GO:0005819]; cytosol [GO:0005829]; ; ;
Nafisa_SEN4	Dual specificity mitogen-activated protein kinase kinase 5;Isoform of Q13163, Isoform A of Dual specificity mitogen-activated protein kinase kinase 5;Isoform of Q13163, Isoform C of Dual specificity mitogen-activated protein kinase kinase 5;Isoform of Q13163, Isoform 4 of Dual specificity mitogen-activated protein kinase kinase 5	MAP2K5;MAP2K5;MAP2K5;MAP2K5	NA	Q13163;Q13163-2;Q13163-3;Q13163-4	3.6835	-0.9368	XT NP B	2023ms1276	negative regulation of transcription by RNA polymerase II [GO:0000122]; signal transduction [GO:0007165]; heart development [GO:0007507]; peptidyl-tyrosine phosphorylation [GO:0018108]; positive regulation of cell growth [GO:0030307]; negative regulation of NF-kappaB transcription factor activity [GO:0032088]; negative regulation of interleukin-8 production [GO:0032717]; negative regulation of heterotypic cell-cell adhesion [GO:0034115]; negative regulation of cysteine-type endopeptidase activity involved in apoptotic process [GO:0043154]; positive regulation of MAP kinase activity [GO:0043406]; positive regulation of transcription by RNA polymerase II [GO:0045944]; positive regulation of epithelial cell proliferation [GO:0050679]; positive regulation of protein metabolic process [GO:0051247]; negative regulation of response to cytokine stimulus [GO:0060761]; ERK5 cascade [GO:0070375]; cellular response to growth factor stimulus [GO:0071363]; cellular response to laminar fluid shear stress [GO:0071499]; negative regulation of cell migration involved in sprouting angiogenesis [GO:0090051]; negative regulation of chemokine (C-X-C motif) ligand 2 production [GO:2000342]; negative regulation of extrinsic apoptotic signaling pathway in absence of ligand [GO:2001240]; MAPK cascade [GO:0000165]; ; ;	protein kinase activity [GO:0004672]; transmembrane receptor protein tyrosine kinase activity [GO:0004714]; protein binding [GO:0005515]; ATP binding [GO:0005524]; metal ion binding [GO:0046872]; protein serine kinase activity [GO:0106310]; protein threonine kinase activity [GO:0106311]; MAP kinase kinase activity [GO:0004708]; ; ;	nucleus [GO:0005634]; spindle [GO:0005819]; cytosol [GO:0005829]; ; ;
Nafisa_SEN3	Dual specificity mitogen-activated protein kinase kinase 5;Isoform of Q13163, Isoform A of Dual specificity mitogen-activated protein kinase kinase 5;Isoform of Q13163, Isoform C of Dual specificity mitogen-activated protein kinase kinase 5;Isoform of Q13163, Isoform 4 of Dual specificity mitogen-activated protein kinase kinase 5	MAP2K5;MAP2K5;MAP2K5;MAP2K5	NA	Q13163;Q13163-2;Q13163-3;Q13163-4	3.4752	-1.1444	XT NP B	2023ms1276	negative regulation of transcription by RNA polymerase II [GO:0000122]; signal transduction [GO:0007165]; heart development [GO:0007507]; peptidyl-tyrosine phosphorylation [GO:0018108]; positive regulation of cell growth [GO:0030307]; negative regulation of NF-kappaB transcription factor activity [GO:0032088]; negative regulation of interleukin-8 production [GO:0032717]; negative regulation of heterotypic cell-cell adhesion [GO:0034115]; negative regulation of cysteine-type endopeptidase activity involved in apoptotic process [GO:0043154]; positive regulation of MAP kinase activity [GO:0043406]; positive regulation of transcription by RNA polymerase II [GO:0045944]; positive regulation of epithelial cell proliferation [GO:0050679]; positive regulation of protein metabolic process [GO:0051247]; negative regulation of response to cytokine stimulus [GO:0060761]; ERK5 cascade [GO:0070375]; cellular response to growth factor stimulus [GO:0071363]; cellular response to laminar fluid shear stress [GO:0071499]; negative regulation of cell migration involved in sprouting angiogenesis [GO:0090051]; negative regulation of chemokine (C-X-C motif) ligand 2 production [GO:2000342]; negative regulation of extrinsic apoptotic signaling pathway in absence of ligand [GO:2001240]; MAPK cascade [GO:0000165]; ; ;	protein kinase activity [GO:0004672]; transmembrane receptor protein tyrosine kinase activity [GO:0004714]; protein binding [GO:0005515]; ATP binding [GO:0005524]; metal ion binding [GO:0046872]; protein serine kinase activity [GO:0106310]; protein threonine kinase activity [GO:0106311]; MAP kinase kinase activity [GO:0004708]; ; ;	nucleus [GO:0005634]; spindle [GO:0005819]; cytosol [GO:0005829]; ; ;
Nafisa_SEN2	Dual specificity mitogen-activated protein kinase kinase 5;Isoform of Q13163, Isoform A of Dual specificity mitogen-activated protein kinase kinase 5;Isoform of Q13163, Isoform C of Dual specificity mitogen-activated protein kinase kinase 5;Isoform of Q13163, Isoform 4 of Dual specificity mitogen-activated protein kinase kinase 5	MAP2K5;MAP2K5;MAP2K5;MAP2K5	NA	Q13163;Q13163-2;Q13163-3;Q13163-4	3.6117	-1.0212	XT NP B	2023ms1276	negative regulation of transcription by RNA polymerase II [GO:0000122]; signal transduction [GO:0007165]; heart development [GO:0007507]; peptidyl-tyrosine phosphorylation [GO:0018108]; positive regulation of cell growth [GO:0030307]; negative regulation of NF-kappaB transcription factor activity [GO:0032088]; negative regulation of interleukin-8 production [GO:0032717]; negative regulation of heterotypic cell-cell adhesion [GO:0034115]; negative regulation of cysteine-type endopeptidase activity involved in apoptotic process [GO:0043154]; positive regulation of MAP kinase activity [GO:0043406]; positive regulation of transcription by RNA polymerase II [GO:0045944]; positive regulation of epithelial cell proliferation [GO:0050679]; positive regulation of protein metabolic process [GO:0051247]; negative regulation of response to cytokine stimulus [GO:0060761]; ERK5 cascade [GO:0070375]; cellular response to growth factor stimulus [GO:0071363]; cellular response to laminar fluid shear stress [GO:0071499]; negative regulation of cell migration involved in sprouting angiogenesis [GO:0090051]; negative regulation of chemokine (C-X-C motif) ligand 2 production [GO:2000342]; negative regulation of extrinsic apoptotic signaling pathway in absence of ligand [GO:2001240]; MAPK cascade [GO:0000165]; ; ;	protein kinase activity [GO:0004672]; transmembrane receptor protein tyrosine kinase activity [GO:0004714]; protein binding [GO:0005515]; ATP binding [GO:0005524]; metal ion binding [GO:0046872]; protein serine kinase activity [GO:0106310]; protein threonine kinase activity [GO:0106311]; MAP kinase kinase activity [GO:0004708]; ; ;	nucleus [GO:0005634]; spindle [GO:0005819]; cytosol [GO:0005829]; ; ;
Nafisa_PRO7	Dual specificity mitogen-activated protein kinase kinase 5;Isoform of Q13163, Isoform A of Dual specificity mitogen-activated protein kinase kinase 5;Isoform of Q13163, Isoform C of Dual specificity mitogen-activated protein kinase kinase 5;Isoform of Q13163, Isoform 4 of Dual specificity mitogen-activated protein kinase kinase 5	MAP2K5;MAP2K5;MAP2K5;MAP2K5	NA	Q13163;Q13163-2;Q13163-3;Q13163-4	3.4839	-1.071	XT NP B	2023ms1276	negative regulation of transcription by RNA polymerase II [GO:0000122]; signal transduction [GO:0007165]; heart development [GO:0007507]; peptidyl-tyrosine phosphorylation [GO:0018108]; positive regulation of cell growth [GO:0030307]; negative regulation of NF-kappaB transcription factor activity [GO:0032088]; negative regulation of interleukin-8 production [GO:0032717]; negative regulation of heterotypic cell-cell adhesion [GO:0034115]; negative regulation of cysteine-type endopeptidase activity involved in apoptotic process [GO:0043154]; positive regulation of MAP kinase activity [GO:0043406]; positive regulation of transcription by RNA polymerase II [GO:0045944]; positive regulation of epithelial cell proliferation [GO:0050679]; positive regulation of protein metabolic process [GO:0051247]; negative regulation of response to cytokine stimulus [GO:0060761]; ERK5 cascade [GO:0070375]; cellular response to growth factor stimulus [GO:0071363]; cellular response to laminar fluid shear stress [GO:0071499]; negative regulation of cell migration involved in sprouting angiogenesis [GO:0090051]; negative regulation of chemokine (C-X-C motif) ligand 2 production [GO:2000342]; negative regulation of extrinsic apoptotic signaling pathway in absence of ligand [GO:2001240]; MAPK cascade [GO:0000165]; ; ;	protein kinase activity [GO:0004672]; transmembrane receptor protein tyrosine kinase activity [GO:0004714]; protein binding [GO:0005515]; ATP binding [GO:0005524]; metal ion binding [GO:0046872]; protein serine kinase activity [GO:0106310]; protein threonine kinase activity [GO:0106311]; MAP kinase kinase activity [GO:0004708]; ; ;	nucleus [GO:0005634]; spindle [GO:0005819]; cytosol [GO:0005829]; ; ;
Nafisa_PRO1	Dual specificity mitogen-activated protein kinase kinase 5;Isoform of Q13163, Isoform A of Dual specificity mitogen-activated protein kinase kinase 5;Isoform of Q13163, Isoform C of Dual specificity mitogen-activated protein kinase kinase 5;Isoform of Q13163, Isoform 4 of Dual specificity mitogen-activated protein kinase kinase 5	MAP2K5;MAP2K5;MAP2K5;MAP2K5	NA	Q13163;Q13163-2;Q13163-3;Q13163-4	3.3629	-1.1844	XT NP B	2023ms1276	negative regulation of transcription by RNA polymerase II [GO:0000122]; signal transduction [GO:0007165]; heart development [GO:0007507]; peptidyl-tyrosine phosphorylation [GO:0018108]; positive regulation of cell growth [GO:0030307]; negative regulation of NF-kappaB transcription factor activity [GO:0032088]; negative regulation of interleukin-8 production [GO:0032717]; negative regulation of heterotypic cell-cell adhesion [GO:0034115]; negative regulation of cysteine-type endopeptidase activity involved in apoptotic process [GO:0043154]; positive regulation of MAP kinase activity [GO:0043406]; positive regulation of transcription by RNA polymerase II [GO:0045944]; positive regulation of epithelial cell proliferation [GO:0050679]; positive regulation of protein metabolic process [GO:0051247]; negative regulation of response to cytokine stimulus [GO:0060761]; ERK5 cascade [GO:0070375]; cellular response to growth factor stimulus [GO:0071363]; cellular response to laminar fluid shear stress [GO:0071499]; negative regulation of cell migration involved in sprouting angiogenesis [GO:0090051]; negative regulation of chemokine (C-X-C motif) ligand 2 production [GO:2000342]; negative regulation of extrinsic apoptotic signaling pathway in absence of ligand [GO:2001240]; MAPK cascade [GO:0000165]; ; ;	protein kinase activity [GO:0004672]; transmembrane receptor protein tyrosine kinase activity [GO:0004714]; protein binding [GO:0005515]; ATP binding [GO:0005524]; metal ion binding [GO:0046872]; protein serine kinase activity [GO:0106310]; protein threonine kinase activity [GO:0106311]; MAP kinase kinase activity [GO:0004708]; ; ;	nucleus [GO:0005634]; spindle [GO:0005819]; cytosol [GO:0005829]; ; ;
Nafisa_SEN7	Cytosolic Fe-S cluster assembly factor NUBP1	NUBP1	P53384	Q24K00	3.5215	-1.0912	XT NP B	2023ms1276	NA	NA	NA
Nafisa_SEN6	Cytosolic Fe-S cluster assembly factor NUBP1	NUBP1	P53384	Q24K00	3.5924	-1.0347	XT NP B	2023ms1276	NA	NA	NA
Nafisa_SEN5	Cytosolic Fe-S cluster assembly factor NUBP1	NUBP1	P53384	Q24K00	3.7704	-0.8827	XT NP B	2023ms1276	NA	NA	NA
Nafisa_SEN4	Cytosolic Fe-S cluster assembly factor NUBP1	NUBP1	P53384	Q24K00	3.8009	-0.8194	XT NP B	2023ms1276	NA	NA	NA
Nafisa_SEN3	Cytosolic Fe-S cluster assembly factor NUBP1	NUBP1	P53384	Q24K00	3.7751	-0.8446	XT NP B	2023ms1276	NA	NA	NA
Nafisa_SEN2	Cytosolic Fe-S cluster assembly factor NUBP1	NUBP1	P53384	Q24K00	3.8933	-0.7397	XT NP B	2023ms1276	NA	NA	NA
Nafisa_SEN1	Cytosolic Fe-S cluster assembly factor NUBP1	NUBP1	P53384	Q24K00	3.6556	-0.9621	XT NP B	2023ms1276	NA	NA	NA
Nafisa_PRO7	Cytosolic Fe-S cluster assembly factor NUBP1	NUBP1	P53384	Q24K00	3.6627	-0.8922	XT NP B	2023ms1276	NA	NA	NA
Nafisa_PRO6	Cytosolic Fe-S cluster assembly factor NUBP1	NUBP1	P53384	Q24K00	3.7333	-0.8118	XT NP B	2023ms1276	NA	NA	NA
Nafisa_PRO5	Cytosolic Fe-S cluster assembly factor NUBP1	NUBP1	P53384	Q24K00	3.8195	-0.7177	XT NP B	2023ms1276	NA	NA	NA
Nafisa_PRO4	Cytosolic Fe-S cluster assembly factor NUBP1	NUBP1	P53384	Q24K00	3.5606	-1.0116	XT NP B	2023ms1276	NA	NA	NA
Nafisa_PRO3	Cytosolic Fe-S cluster assembly factor NUBP1	NUBP1	P53384	Q24K00	3.7579	-0.8126	XT NP B	2023ms1276	NA	NA	NA
Nafisa_PRO2	Cytosolic Fe-S cluster assembly factor NUBP1	NUBP1	P53384	Q24K00	3.7359	-0.8158	XT NP B	2023ms1276	NA	NA	NA
Nafisa_PRO1	Cytosolic Fe-S cluster assembly factor NUBP1	NUBP1	P53384	Q24K00	3.5499	-0.9974	XT NP B	2023ms1276	NA	NA	NA
Nafisa_SEN7	Synaptosomal-associated protein 29	SNAP29	O95721	Q0II86	3.7792	-0.8336	XT NP B	2023ms1276	NA	NA	NA
Nafisa_SEN6	Synaptosomal-associated protein 29	SNAP29	O95721	Q0II86	3.6823	-0.9448	XT NP B	2023ms1276	NA	NA	NA
Nafisa_SEN5	Synaptosomal-associated protein 29	SNAP29	O95721	Q0II86	3.8197	-0.8334	XT NP B	2023ms1276	NA	NA	NA
Nafisa_SEN4	Synaptosomal-associated protein 29	SNAP29	O95721	Q0II86	3.651	-0.9694	XT NP B	2023ms1276	NA	NA	NA
Nafisa_SEN3	Synaptosomal-associated protein 29	SNAP29	O95721	Q0II86	3.7212	-0.8984	XT NP B	2023ms1276	NA	NA	NA
Nafisa_SEN2	Synaptosomal-associated protein 29	SNAP29	O95721	Q0II86	3.9737	-0.6592	XT NP B	2023ms1276	NA	NA	NA
Nafisa_PRO7	Synaptosomal-associated protein 29	SNAP29	O95721	Q0II86	3.949	-0.6059	XT NP B	2023ms1276	NA	NA	NA
Nafisa_PRO6	Synaptosomal-associated protein 29	SNAP29	O95721	Q0II86	3.9257	-0.6193	XT NP B	2023ms1276	NA	NA	NA
Nafisa_PRO5	Synaptosomal-associated protein 29	SNAP29	O95721	Q0II86	3.9207	-0.6165	XT NP B	2023ms1276	NA	NA	NA
Nafisa_PRO4	Synaptosomal-associated protein 29	SNAP29	O95721	Q0II86	4.0127	-0.5596	XT NP B	2023ms1276	NA	NA	NA
Nafisa_PRO3	Synaptosomal-associated protein 29	SNAP29	O95721	Q0II86	3.9952	-0.5754	XT NP B	2023ms1276	NA	NA	NA
Nafisa_PRO2	Synaptosomal-associated protein 29	SNAP29	O95721	Q0II86	3.9161	-0.6357	XT NP B	2023ms1276	NA	NA	NA
Nafisa_PRO1	Synaptosomal-associated protein 29	SNAP29	O95721	Q0II86	3.944	-0.6033	XT NP B	2023ms1276	NA	NA	NA
Nafisa_SEN7	Thioredoxin-like protein 4A	TXNL4A	P83876	P83876	3.8008	-0.812	XT NP B	2023ms1276	spliceosomal complex assembly [GO:0000245]; RNA splicing, via transesterification reactions [GO:0000375]; mRNA splicing, via spliceosome [GO:0000398]; cell cycle [GO:0007049]; cell division [GO:0051301]	protein binding [GO:0005515]	nucleus [GO:0005634]; nucleoplasm [GO:0005654]; cytosol [GO:0005829]; nuclear membrane [GO:0031965]; spliceosomal complex [GO:0005681]; U4/U6 x U5 tri-snRNP complex [GO:0046540]; U2-type precatalytic spliceosome [GO:0071005]; U5 snRNP [GO:0005682]
Nafisa_SEN6	Thioredoxin-like protein 4A	TXNL4A	P83876	P83876	3.8658	-0.7613	XT NP B	2023ms1276	spliceosomal complex assembly [GO:0000245]; RNA splicing, via transesterification reactions [GO:0000375]; mRNA splicing, via spliceosome [GO:0000398]; cell cycle [GO:0007049]; cell division [GO:0051301]	protein binding [GO:0005515]	nucleus [GO:0005634]; nucleoplasm [GO:0005654]; cytosol [GO:0005829]; nuclear membrane [GO:0031965]; spliceosomal complex [GO:0005681]; U4/U6 x U5 tri-snRNP complex [GO:0046540]; U2-type precatalytic spliceosome [GO:0071005]; U5 snRNP [GO:0005682]
Nafisa_SEN5	Thioredoxin-like protein 4A	TXNL4A	P83876	P83876	3.9823	-0.6708	XT NP B	2023ms1276	spliceosomal complex assembly [GO:0000245]; RNA splicing, via transesterification reactions [GO:0000375]; mRNA splicing, via spliceosome [GO:0000398]; cell cycle [GO:0007049]; cell division [GO:0051301]	protein binding [GO:0005515]	nucleus [GO:0005634]; nucleoplasm [GO:0005654]; cytosol [GO:0005829]; nuclear membrane [GO:0031965]; spliceosomal complex [GO:0005681]; U4/U6 x U5 tri-snRNP complex [GO:0046540]; U2-type precatalytic spliceosome [GO:0071005]; U5 snRNP [GO:0005682]
Nafisa_SEN4	Thioredoxin-like protein 4A	TXNL4A	P83876	P83876	3.806	-0.8144	XT NP B	2023ms1276	spliceosomal complex assembly [GO:0000245]; RNA splicing, via transesterification reactions [GO:0000375]; mRNA splicing, via spliceosome [GO:0000398]; cell cycle [GO:0007049]; cell division [GO:0051301]	protein binding [GO:0005515]	nucleus [GO:0005634]; nucleoplasm [GO:0005654]; cytosol [GO:0005829]; nuclear membrane [GO:0031965]; spliceosomal complex [GO:0005681]; U4/U6 x U5 tri-snRNP complex [GO:0046540]; U2-type precatalytic spliceosome [GO:0071005]; U5 snRNP [GO:0005682]
Nafisa_SEN3	Thioredoxin-like protein 4A	TXNL4A	P83876	P83876	3.6453	-0.9743	XT NP B	2023ms1276	spliceosomal complex assembly [GO:0000245]; RNA splicing, via transesterification reactions [GO:0000375]; mRNA splicing, via spliceosome [GO:0000398]; cell cycle [GO:0007049]; cell division [GO:0051301]	protein binding [GO:0005515]	nucleus [GO:0005634]; nucleoplasm [GO:0005654]; cytosol [GO:0005829]; nuclear membrane [GO:0031965]; spliceosomal complex [GO:0005681]; U4/U6 x U5 tri-snRNP complex [GO:0046540]; U2-type precatalytic spliceosome [GO:0071005]; U5 snRNP [GO:0005682]
Nafisa_SEN2	Thioredoxin-like protein 4A	TXNL4A	P83876	P83876	3.7937	-0.8393	XT NP B	2023ms1276	spliceosomal complex assembly [GO:0000245]; RNA splicing, via transesterification reactions [GO:0000375]; mRNA splicing, via spliceosome [GO:0000398]; cell cycle [GO:0007049]; cell division [GO:0051301]	protein binding [GO:0005515]	nucleus [GO:0005634]; nucleoplasm [GO:0005654]; cytosol [GO:0005829]; nuclear membrane [GO:0031965]; spliceosomal complex [GO:0005681]; U4/U6 x U5 tri-snRNP complex [GO:0046540]; U2-type precatalytic spliceosome [GO:0071005]; U5 snRNP [GO:0005682]
Nafisa_SEN1	Thioredoxin-like protein 4A	TXNL4A	P83876	P83876	3.6898	-0.928	XT NP B	2023ms1276	spliceosomal complex assembly [GO:0000245]; RNA splicing, via transesterification reactions [GO:0000375]; mRNA splicing, via spliceosome [GO:0000398]; cell cycle [GO:0007049]; cell division [GO:0051301]	protein binding [GO:0005515]	nucleus [GO:0005634]; nucleoplasm [GO:0005654]; cytosol [GO:0005829]; nuclear membrane [GO:0031965]; spliceosomal complex [GO:0005681]; U4/U6 x U5 tri-snRNP complex [GO:0046540]; U2-type precatalytic spliceosome [GO:0071005]; U5 snRNP [GO:0005682]
Nafisa_PRO7	Thioredoxin-like protein 4A	TXNL4A	P83876	P83876	3.6196	-0.9352	XT NP B	2023ms1276	spliceosomal complex assembly [GO:0000245]; RNA splicing, via transesterification reactions [GO:0000375]; mRNA splicing, via spliceosome [GO:0000398]; cell cycle [GO:0007049]; cell division [GO:0051301]	protein binding [GO:0005515]	nucleus [GO:0005634]; nucleoplasm [GO:0005654]; cytosol [GO:0005829]; nuclear membrane [GO:0031965]; spliceosomal complex [GO:0005681]; U4/U6 x U5 tri-snRNP complex [GO:0046540]; U2-type precatalytic spliceosome [GO:0071005]; U5 snRNP [GO:0005682]
Nafisa_PRO5	Thioredoxin-like protein 4A	TXNL4A	P83876	P83876	3.6195	-0.9177	XT NP B	2023ms1276	spliceosomal complex assembly [GO:0000245]; RNA splicing, via transesterification reactions [GO:0000375]; mRNA splicing, via spliceosome [GO:0000398]; cell cycle [GO:0007049]; cell division [GO:0051301]	protein binding [GO:0005515]	nucleus [GO:0005634]; nucleoplasm [GO:0005654]; cytosol [GO:0005829]; nuclear membrane [GO:0031965]; spliceosomal complex [GO:0005681]; U4/U6 x U5 tri-snRNP complex [GO:0046540]; U2-type precatalytic spliceosome [GO:0071005]; U5 snRNP [GO:0005682]
Nafisa_PRO4	Thioredoxin-like protein 4A	TXNL4A	P83876	P83876	3.5529	-1.0193	XT NP B	2023ms1276	spliceosomal complex assembly [GO:0000245]; RNA splicing, via transesterification reactions [GO:0000375]; mRNA splicing, via spliceosome [GO:0000398]; cell cycle [GO:0007049]; cell division [GO:0051301]	protein binding [GO:0005515]	nucleus [GO:0005634]; nucleoplasm [GO:0005654]; cytosol [GO:0005829]; nuclear membrane [GO:0031965]; spliceosomal complex [GO:0005681]; U4/U6 x U5 tri-snRNP complex [GO:0046540]; U2-type precatalytic spliceosome [GO:0071005]; U5 snRNP [GO:0005682]
Nafisa_PRO3	Thioredoxin-like protein 4A	TXNL4A	P83876	P83876	3.7547	-0.8158	XT NP B	2023ms1276	spliceosomal complex assembly [GO:0000245]; RNA splicing, via transesterification reactions [GO:0000375]; mRNA splicing, via spliceosome [GO:0000398]; cell cycle [GO:0007049]; cell division [GO:0051301]	protein binding [GO:0005515]	nucleus [GO:0005634]; nucleoplasm [GO:0005654]; cytosol [GO:0005829]; nuclear membrane [GO:0031965]; spliceosomal complex [GO:0005681]; U4/U6 x U5 tri-snRNP complex [GO:0046540]; U2-type precatalytic spliceosome [GO:0071005]; U5 snRNP [GO:0005682]
Nafisa_PRO2	Thioredoxin-like protein 4A	TXNL4A	P83876	P83876	3.5688	-0.983	XT NP B	2023ms1276	spliceosomal complex assembly [GO:0000245]; RNA splicing, via transesterification reactions [GO:0000375]; mRNA splicing, via spliceosome [GO:0000398]; cell cycle [GO:0007049]; cell division [GO:0051301]	protein binding [GO:0005515]	nucleus [GO:0005634]; nucleoplasm [GO:0005654]; cytosol [GO:0005829]; nuclear membrane [GO:0031965]; spliceosomal complex [GO:0005681]; U4/U6 x U5 tri-snRNP complex [GO:0046540]; U2-type precatalytic spliceosome [GO:0071005]; U5 snRNP [GO:0005682]
Nafisa_PRO1	Thioredoxin-like protein 4A	TXNL4A	P83876	P83876	3.1661	-1.3811	XT NP B	2023ms1276	spliceosomal complex assembly [GO:0000245]; RNA splicing, via transesterification reactions [GO:0000375]; mRNA splicing, via spliceosome [GO:0000398]; cell cycle [GO:0007049]; cell division [GO:0051301]	protein binding [GO:0005515]	nucleus [GO:0005634]; nucleoplasm [GO:0005654]; cytosol [GO:0005829]; nuclear membrane [GO:0031965]; spliceosomal complex [GO:0005681]; U4/U6 x U5 tri-snRNP complex [GO:0046540]; U2-type precatalytic spliceosome [GO:0071005]; U5 snRNP [GO:0005682]
Nafisa_SEN7	Armadillo-like helical domain-containing protein 4	ARMH4	B2RUU6	Q2TA21	4.4872	-0.1256	XT NP B	2023ms1276	NA	NA	NA
Nafisa_SEN5	Armadillo-like helical domain-containing protein 4	ARMH4	B2RUU6	Q2TA21	4.696	0.0429	XT NP B	2023ms1276	NA	NA	NA
Nafisa_SEN4	Armadillo-like helical domain-containing protein 4	ARMH4	B2RUU6	Q2TA21	4.7578	0.1375	XT NP B	2023ms1276	NA	NA	NA
Nafisa_SEN3	Armadillo-like helical domain-containing protein 4	ARMH4	B2RUU6	Q2TA21	4.6085	-0.0112	XT NP B	2023ms1276	NA	NA	NA
Nafisa_SEN2	Armadillo-like helical domain-containing protein 4	ARMH4	B2RUU6	Q2TA21	4.5701	-0.0628	XT NP B	2023ms1276	NA	NA	NA
Nafisa_SEN1	Armadillo-like helical domain-containing protein 4	ARMH4	B2RUU6	Q2TA21	4.6279	0.0102	XT NP B	2023ms1276	NA	NA	NA
Nafisa_PRO7	Armadillo-like helical domain-containing protein 4	ARMH4	B2RUU6	Q2TA21	4.6409	0.0861	XT NP B	2023ms1276	NA	NA	NA
Nafisa_PRO6	Armadillo-like helical domain-containing protein 4	ARMH4	B2RUU6	Q2TA21	4.635	0.0899	XT NP B	2023ms1276	NA	NA	NA
Nafisa_PRO5	Armadillo-like helical domain-containing protein 4	ARMH4	B2RUU6	Q2TA21	4.6778	0.1406	XT NP B	2023ms1276	NA	NA	NA
Nafisa_PRO4	Armadillo-like helical domain-containing protein 4	ARMH4	B2RUU6	Q2TA21	4.5696	-0.0026	XT NP B	2023ms1276	NA	NA	NA
Nafisa_PRO3	Armadillo-like helical domain-containing protein 4	ARMH4	B2RUU6	Q2TA21	4.6068	0.0363	XT NP B	2023ms1276	NA	NA	NA
Nafisa_PRO2	Armadillo-like helical domain-containing protein 4	ARMH4	B2RUU6	Q2TA21	4.5893	0.0375	XT NP B	2023ms1276	NA	NA	NA
Nafisa_PRO1	Armadillo-like helical domain-containing protein 4	ARMH4	B2RUU6	Q2TA21	4.6631	0.1158	XT NP B	2023ms1276	NA	NA	NA
Nafisa_SEN7	Natriuretic peptides A	NPPA	P01160	P07501	4.6435	0.0307	XT NP B	2023ms1276	NA	NA	NA
Nafisa_SEN6	Natriuretic peptides A	NPPA	P01160	P07501	4.5491	-0.078	XT NP B	2023ms1276	NA	NA	NA
Nafisa_SEN5	Natriuretic peptides A	NPPA	P01160	P07501	4.6042	-0.0489	XT NP B	2023ms1276	NA	NA	NA
Nafisa_SEN4	Natriuretic peptides A	NPPA	P01160	P07501	4.6446	0.0242	XT NP B	2023ms1276	NA	NA	NA
Nafisa_SEN3	Natriuretic peptides A	NPPA	P01160	P07501	4.6563	0.0367	XT NP B	2023ms1276	NA	NA	NA
Nafisa_SEN2	Natriuretic peptides A	NPPA	P01160	P07501	4.6145	-0.0185	XT NP B	2023ms1276	NA	NA	NA
Nafisa_SEN1	Natriuretic peptides A	NPPA	P01160	P07501	4.6565	0.0388	XT NP B	2023ms1276	NA	NA	NA
Nafisa_PRO7	Natriuretic peptides A	NPPA	P01160	P07501	4.7297	0.1748	XT NP B	2023ms1276	NA	NA	NA
Nafisa_PRO6	Natriuretic peptides A	NPPA	P01160	P07501	4.6432	0.0981	XT NP B	2023ms1276	NA	NA	NA
Nafisa_PRO5	Natriuretic peptides A	NPPA	P01160	P07501	4.6793	0.1421	XT NP B	2023ms1276	NA	NA	NA
Nafisa_PRO4	Natriuretic peptides A	NPPA	P01160	P07501	4.795	0.2227	XT NP B	2023ms1276	NA	NA	NA
Nafisa_PRO3	Natriuretic peptides A	NPPA	P01160	P07501	4.7163	0.1457	XT NP B	2023ms1276	NA	NA	NA
Nafisa_PRO2	Natriuretic peptides A	NPPA	P01160	P07501	4.6816	0.1299	XT NP B	2023ms1276	NA	NA	NA
Nafisa_PRO1	Natriuretic peptides A	NPPA	P01160	P07501	4.7028	0.1555	XT NP B	2023ms1276	NA	NA	NA
Nafisa_SEN7	Uncharacterized protein	ANK1	P16157	A0A3Q1N1N9	4.259	-0.3538	XT NP B	2023ms1276	NA	NA	NA
Nafisa_SEN6	Uncharacterized protein	ANK1	P16157	A0A3Q1N1N9	4.3407	-0.2864	XT NP B	2023ms1276	NA	NA	NA
Nafisa_SEN5	Uncharacterized protein	ANK1	P16157	A0A3Q1N1N9	3.9238	-0.7293	XT NP B	2023ms1276	NA	NA	NA
Nafisa_SEN4	Uncharacterized protein	ANK1	P16157	A0A3Q1N1N9	4.1112	-0.5092	XT NP B	2023ms1276	NA	NA	NA
Nafisa_SEN3	Uncharacterized protein	ANK1	P16157	A0A3Q1N1N9	4.2005	-0.4192	XT NP B	2023ms1276	NA	NA	NA
Nafisa_SEN2	Uncharacterized protein	ANK1	P16157	A0A3Q1N1N9	4.058	-0.575	XT NP B	2023ms1276	NA	NA	NA
Nafisa_SEN1	Uncharacterized protein	ANK1	P16157	A0A3Q1N1N9	4.2791	-0.3386	XT NP B	2023ms1276	NA	NA	NA
Nafisa_PRO7	Uncharacterized protein	ANK1	P16157	A0A3Q1N1N9	4.2114	-0.3435	XT NP B	2023ms1276	NA	NA	NA
Nafisa_PRO6	Uncharacterized protein	ANK1	P16157	A0A3Q1N1N9	4.1399	-0.4051	XT NP B	2023ms1276	NA	NA	NA
Nafisa_PRO5	Uncharacterized protein	ANK1	P16157	A0A3Q1N1N9	4.1795	-0.3577	XT NP B	2023ms1276	NA	NA	NA
Nafisa_PRO4	Uncharacterized protein	ANK1	P16157	A0A3Q1N1N9	4.2071	-0.3651	XT NP B	2023ms1276	NA	NA	NA
Nafisa_PRO3	Uncharacterized protein	ANK1	P16157	A0A3Q1N1N9	4.068	-0.5026	XT NP B	2023ms1276	NA	NA	NA
Nafisa_PRO2	Uncharacterized protein	ANK1	P16157	A0A3Q1N1N9	4.2695	-0.2822	XT NP B	2023ms1276	NA	NA	NA
Nafisa_PRO1	Uncharacterized protein	ANK1	P16157	A0A3Q1N1N9	4.1333	-0.414	XT NP B	2023ms1276	NA	NA	NA
Nafisa_SEN7	Seizure related 6 homolog like	SEZ6L	Q9BYH1	F1MF04	3.748	-0.8647	XT NP B	2023ms1276	NA	NA	NA
Nafisa_SEN6	Seizure related 6 homolog like	SEZ6L	Q9BYH1	F1MF04	3.7267	-0.9004	XT NP B	2023ms1276	NA	NA	NA
Nafisa_SEN5	Seizure related 6 homolog like	SEZ6L	Q9BYH1	F1MF04	3.4897	-1.1634	XT NP B	2023ms1276	NA	NA	NA
Nafisa_SEN4	Seizure related 6 homolog like	SEZ6L	Q9BYH1	F1MF04	3.8298	-0.7906	XT NP B	2023ms1276	NA	NA	NA
Nafisa_SEN3	Seizure related 6 homolog like	SEZ6L	Q9BYH1	F1MF04	3.7753	-0.8443	XT NP B	2023ms1276	NA	NA	NA
Nafisa_SEN2	Seizure related 6 homolog like	SEZ6L	Q9BYH1	F1MF04	3.8062	-0.8267	XT NP B	2023ms1276	NA	NA	NA
Nafisa_SEN1	Seizure related 6 homolog like	SEZ6L	Q9BYH1	F1MF04	3.5495	-1.0682	XT NP B	2023ms1276	NA	NA	NA
Nafisa_PRO7	Seizure related 6 homolog like	SEZ6L	Q9BYH1	F1MF04	3.5675	-0.9874	XT NP B	2023ms1276	NA	NA	NA
Nafisa_PRO6	Seizure related 6 homolog like	SEZ6L	Q9BYH1	F1MF04	3.9304	-0.6146	XT NP B	2023ms1276	NA	NA	NA
Nafisa_PRO5	Seizure related 6 homolog like	SEZ6L	Q9BYH1	F1MF04	3.7292	-0.808	XT NP B	2023ms1276	NA	NA	NA
Nafisa_PRO4	Seizure related 6 homolog like	SEZ6L	Q9BYH1	F1MF04	3.8478	-0.7244	XT NP B	2023ms1276	NA	NA	NA
Nafisa_PRO3	Seizure related 6 homolog like	SEZ6L	Q9BYH1	F1MF04	4.063	-0.5075	XT NP B	2023ms1276	NA	NA	NA
Nafisa_PRO2	Seizure related 6 homolog like	SEZ6L	Q9BYH1	F1MF04	3.6631	-0.8886	XT NP B	2023ms1276	NA	NA	NA
Nafisa_PRO1	Seizure related 6 homolog like	SEZ6L	Q9BYH1	F1MF04	3.8953	-0.652	XT NP B	2023ms1276	NA	NA	NA
Nafisa_SEN5	Phosphotriesterase-related protein	PTER	Q96BW5	A6QLJ8	3.5675	-1.0856	XT NP B	2023ms1276	NA	NA	NA
Nafisa_SEN3	Phosphotriesterase-related protein	PTER	Q96BW5	A6QLJ8	3.6056	-1.014	XT NP B	2023ms1276	NA	NA	NA
Nafisa_SEN2	Phosphotriesterase-related protein	PTER	Q96BW5	A6QLJ8	3.6538	-0.9791	XT NP B	2023ms1276	NA	NA	NA
Nafisa_SEN1	Phosphotriesterase-related protein	PTER	Q96BW5	A6QLJ8	3.477	-1.1407	XT NP B	2023ms1276	NA	NA	NA
Nafisa_PRO5	Phosphotriesterase-related protein	PTER	Q96BW5	A6QLJ8	3.6257	-0.9115	XT NP B	2023ms1276	NA	NA	NA
Nafisa_PRO4	Phosphotriesterase-related protein	PTER	Q96BW5	A6QLJ8	3.6519	-0.9204	XT NP B	2023ms1276	NA	NA	NA
Nafisa_PRO3	Phosphotriesterase-related protein	PTER	Q96BW5	A6QLJ8	3.4915	-1.079	XT NP B	2023ms1276	NA	NA	NA
Nafisa_PRO1	Phosphotriesterase-related protein	PTER	Q96BW5	A6QLJ8	3.6103	-0.9369	XT NP B	2023ms1276	NA	NA	NA
Nafisa_SEN7	Tenomodulin;Isoform of Q9H2S6, Isoform 3 of Tenomodulin	TNMD;TNMD	NA	Q9H2S6;Q9H2S6-3	3.7984	-0.8143	XT NP B	2023ms1276	tendon cell differentiation [GO:0035990]; cellular response to BMP stimulus [GO:0071773]; endothelial cell morphogenesis [GO:0001886]; negative regulation of endothelial cell proliferation [GO:0001937]; negative regulation of angiogenesis [GO:0016525]; negative regulation of vascular endothelial growth factor receptor signaling pathway [GO:0030948];	protein binding [GO:0005515];	nuclear envelope [GO:0005635]; cytoplasm [GO:0005737]; integral component of membrane [GO:0016021];
Nafisa_SEN6	Tenomodulin;Isoform of Q9H2S6, Isoform 3 of Tenomodulin	TNMD;TNMD	NA	Q9H2S6;Q9H2S6-3	3.7948	-0.8323	XT NP B	2023ms1276	tendon cell differentiation [GO:0035990]; cellular response to BMP stimulus [GO:0071773]; endothelial cell morphogenesis [GO:0001886]; negative regulation of endothelial cell proliferation [GO:0001937]; negative regulation of angiogenesis [GO:0016525]; negative regulation of vascular endothelial growth factor receptor signaling pathway [GO:0030948];	protein binding [GO:0005515];	nuclear envelope [GO:0005635]; cytoplasm [GO:0005737]; integral component of membrane [GO:0016021];
Nafisa_SEN5	Tenomodulin;Isoform of Q9H2S6, Isoform 3 of Tenomodulin	TNMD;TNMD	NA	Q9H2S6;Q9H2S6-3	3.8277	-0.8254	XT NP B	2023ms1276	tendon cell differentiation [GO:0035990]; cellular response to BMP stimulus [GO:0071773]; endothelial cell morphogenesis [GO:0001886]; negative regulation of endothelial cell proliferation [GO:0001937]; negative regulation of angiogenesis [GO:0016525]; negative regulation of vascular endothelial growth factor receptor signaling pathway [GO:0030948];	protein binding [GO:0005515];	nuclear envelope [GO:0005635]; cytoplasm [GO:0005737]; integral component of membrane [GO:0016021];
Nafisa_SEN4	Tenomodulin;Isoform of Q9H2S6, Isoform 3 of Tenomodulin	TNMD;TNMD	NA	Q9H2S6;Q9H2S6-3	3.6904	-0.93	XT NP B	2023ms1276	tendon cell differentiation [GO:0035990]; cellular response to BMP stimulus [GO:0071773]; endothelial cell morphogenesis [GO:0001886]; negative regulation of endothelial cell proliferation [GO:0001937]; negative regulation of angiogenesis [GO:0016525]; negative regulation of vascular endothelial growth factor receptor signaling pathway [GO:0030948];	protein binding [GO:0005515];	nuclear envelope [GO:0005635]; cytoplasm [GO:0005737]; integral component of membrane [GO:0016021];
Nafisa_SEN3	Tenomodulin;Isoform of Q9H2S6, Isoform 3 of Tenomodulin	TNMD;TNMD	NA	Q9H2S6;Q9H2S6-3	3.8493	-0.7704	XT NP B	2023ms1276	tendon cell differentiation [GO:0035990]; cellular response to BMP stimulus [GO:0071773]; endothelial cell morphogenesis [GO:0001886]; negative regulation of endothelial cell proliferation [GO:0001937]; negative regulation of angiogenesis [GO:0016525]; negative regulation of vascular endothelial growth factor receptor signaling pathway [GO:0030948];	protein binding [GO:0005515];	nuclear envelope [GO:0005635]; cytoplasm [GO:0005737]; integral component of membrane [GO:0016021];
Nafisa_SEN2	Tenomodulin;Isoform of Q9H2S6, Isoform 3 of Tenomodulin	TNMD;TNMD	NA	Q9H2S6;Q9H2S6-3	3.8635	-0.7694	XT NP B	2023ms1276	tendon cell differentiation [GO:0035990]; cellular response to BMP stimulus [GO:0071773]; endothelial cell morphogenesis [GO:0001886]; negative regulation of endothelial cell proliferation [GO:0001937]; negative regulation of angiogenesis [GO:0016525]; negative regulation of vascular endothelial growth factor receptor signaling pathway [GO:0030948];	protein binding [GO:0005515];	nuclear envelope [GO:0005635]; cytoplasm [GO:0005737]; integral component of membrane [GO:0016021];
Nafisa_SEN1	Tenomodulin;Isoform of Q9H2S6, Isoform 3 of Tenomodulin	TNMD;TNMD	NA	Q9H2S6;Q9H2S6-3	3.5434	-1.0743	XT NP B	2023ms1276	tendon cell differentiation [GO:0035990]; cellular response to BMP stimulus [GO:0071773]; endothelial cell morphogenesis [GO:0001886]; negative regulation of endothelial cell proliferation [GO:0001937]; negative regulation of angiogenesis [GO:0016525]; negative regulation of vascular endothelial growth factor receptor signaling pathway [GO:0030948];	protein binding [GO:0005515];	nuclear envelope [GO:0005635]; cytoplasm [GO:0005737]; integral component of membrane [GO:0016021];
Nafisa_PRO7	Tenomodulin;Isoform of Q9H2S6, Isoform 3 of Tenomodulin	TNMD;TNMD	NA	Q9H2S6;Q9H2S6-3	3.7217	-0.8331	XT NP B	2023ms1276	tendon cell differentiation [GO:0035990]; cellular response to BMP stimulus [GO:0071773]; endothelial cell morphogenesis [GO:0001886]; negative regulation of endothelial cell proliferation [GO:0001937]; negative regulation of angiogenesis [GO:0016525]; negative regulation of vascular endothelial growth factor receptor signaling pathway [GO:0030948];	protein binding [GO:0005515];	nuclear envelope [GO:0005635]; cytoplasm [GO:0005737]; integral component of membrane [GO:0016021];
Nafisa_PRO6	Tenomodulin;Isoform of Q9H2S6, Isoform 3 of Tenomodulin	TNMD;TNMD	NA	Q9H2S6;Q9H2S6-3	3.8774	-0.6676	XT NP B	2023ms1276	tendon cell differentiation [GO:0035990]; cellular response to BMP stimulus [GO:0071773]; endothelial cell morphogenesis [GO:0001886]; negative regulation of endothelial cell proliferation [GO:0001937]; negative regulation of angiogenesis [GO:0016525]; negative regulation of vascular endothelial growth factor receptor signaling pathway [GO:0030948];	protein binding [GO:0005515];	nuclear envelope [GO:0005635]; cytoplasm [GO:0005737]; integral component of membrane [GO:0016021];
Nafisa_PRO5	Tenomodulin;Isoform of Q9H2S6, Isoform 3 of Tenomodulin	TNMD;TNMD	NA	Q9H2S6;Q9H2S6-3	3.8029	-0.7343	XT NP B	2023ms1276	tendon cell differentiation [GO:0035990]; cellular response to BMP stimulus [GO:0071773]; endothelial cell morphogenesis [GO:0001886]; negative regulation of endothelial cell proliferation [GO:0001937]; negative regulation of angiogenesis [GO:0016525]; negative regulation of vascular endothelial growth factor receptor signaling pathway [GO:0030948];	protein binding [GO:0005515];	nuclear envelope [GO:0005635]; cytoplasm [GO:0005737]; integral component of membrane [GO:0016021];
Nafisa_PRO4	Tenomodulin;Isoform of Q9H2S6, Isoform 3 of Tenomodulin	TNMD;TNMD	NA	Q9H2S6;Q9H2S6-3	3.8086	-0.7636	XT NP B	2023ms1276	tendon cell differentiation [GO:0035990]; cellular response to BMP stimulus [GO:0071773]; endothelial cell morphogenesis [GO:0001886]; negative regulation of endothelial cell proliferation [GO:0001937]; negative regulation of angiogenesis [GO:0016525]; negative regulation of vascular endothelial growth factor receptor signaling pathway [GO:0030948];	protein binding [GO:0005515];	nuclear envelope [GO:0005635]; cytoplasm [GO:0005737]; integral component of membrane [GO:0016021];
Nafisa_PRO3	Tenomodulin;Isoform of Q9H2S6, Isoform 3 of Tenomodulin	TNMD;TNMD	NA	Q9H2S6;Q9H2S6-3	3.7677	-0.8029	XT NP B	2023ms1276	tendon cell differentiation [GO:0035990]; cellular response to BMP stimulus [GO:0071773]; endothelial cell morphogenesis [GO:0001886]; negative regulation of endothelial cell proliferation [GO:0001937]; negative regulation of angiogenesis [GO:0016525]; negative regulation of vascular endothelial growth factor receptor signaling pathway [GO:0030948];	protein binding [GO:0005515];	nuclear envelope [GO:0005635]; cytoplasm [GO:0005737]; integral component of membrane [GO:0016021];
Nafisa_PRO2	Tenomodulin;Isoform of Q9H2S6, Isoform 3 of Tenomodulin	TNMD;TNMD	NA	Q9H2S6;Q9H2S6-3	3.8882	-0.6636	XT NP B	2023ms1276	tendon cell differentiation [GO:0035990]; cellular response to BMP stimulus [GO:0071773]; endothelial cell morphogenesis [GO:0001886]; negative regulation of endothelial cell proliferation [GO:0001937]; negative regulation of angiogenesis [GO:0016525]; negative regulation of vascular endothelial growth factor receptor signaling pathway [GO:0030948];	protein binding [GO:0005515];	nuclear envelope [GO:0005635]; cytoplasm [GO:0005737]; integral component of membrane [GO:0016021];
Nafisa_PRO1	Tenomodulin;Isoform of Q9H2S6, Isoform 3 of Tenomodulin	TNMD;TNMD	NA	Q9H2S6;Q9H2S6-3	3.9469	-0.6003	XT NP B	2023ms1276	tendon cell differentiation [GO:0035990]; cellular response to BMP stimulus [GO:0071773]; endothelial cell morphogenesis [GO:0001886]; negative regulation of endothelial cell proliferation [GO:0001937]; negative regulation of angiogenesis [GO:0016525]; negative regulation of vascular endothelial growth factor receptor signaling pathway [GO:0030948];	protein binding [GO:0005515];	nuclear envelope [GO:0005635]; cytoplasm [GO:0005737]; integral component of membrane [GO:0016021];
Nafisa_SEN7	Matrix-remodeling-associated protein 7	MXRA7	P84157	P84157	3.9709	-0.6419	XT NP B	2023ms1276	NA	NA	endoplasmic reticulum [GO:0005783]; integral component of membrane [GO:0016021]; collagen-containing extracellular matrix [GO:0062023]
Nafisa_SEN6	Matrix-remodeling-associated protein 7	MXRA7	P84157	P84157	4.0335	-0.5935	XT NP B	2023ms1276	NA	NA	endoplasmic reticulum [GO:0005783]; integral component of membrane [GO:0016021]; collagen-containing extracellular matrix [GO:0062023]
Nafisa_SEN5	Matrix-remodeling-associated protein 7	MXRA7	P84157	P84157	4.1609	-0.4922	XT NP B	2023ms1276	NA	NA	endoplasmic reticulum [GO:0005783]; integral component of membrane [GO:0016021]; collagen-containing extracellular matrix [GO:0062023]
Nafisa_SEN4	Matrix-remodeling-associated protein 7	MXRA7	P84157	P84157	4.1095	-0.5109	XT NP B	2023ms1276	NA	NA	endoplasmic reticulum [GO:0005783]; integral component of membrane [GO:0016021]; collagen-containing extracellular matrix [GO:0062023]
Nafisa_SEN3	Matrix-remodeling-associated protein 7	MXRA7	P84157	P84157	3.8833	-0.7363	XT NP B	2023ms1276	NA	NA	endoplasmic reticulum [GO:0005783]; integral component of membrane [GO:0016021]; collagen-containing extracellular matrix [GO:0062023]
Nafisa_SEN2	Matrix-remodeling-associated protein 7	MXRA7	P84157	P84157	4.1414	-0.4915	XT NP B	2023ms1276	NA	NA	endoplasmic reticulum [GO:0005783]; integral component of membrane [GO:0016021]; collagen-containing extracellular matrix [GO:0062023]
Nafisa_SEN1	Matrix-remodeling-associated protein 7	MXRA7	P84157	P84157	4.1363	-0.4814	XT NP B	2023ms1276	NA	NA	endoplasmic reticulum [GO:0005783]; integral component of membrane [GO:0016021]; collagen-containing extracellular matrix [GO:0062023]
Nafisa_PRO7	Matrix-remodeling-associated protein 7	MXRA7	P84157	P84157	4.1939	-0.361	XT NP B	2023ms1276	NA	NA	endoplasmic reticulum [GO:0005783]; integral component of membrane [GO:0016021]; collagen-containing extracellular matrix [GO:0062023]
Nafisa_PRO6	Matrix-remodeling-associated protein 7	MXRA7	P84157	P84157	3.9542	-0.5908	XT NP B	2023ms1276	NA	NA	endoplasmic reticulum [GO:0005783]; integral component of membrane [GO:0016021]; collagen-containing extracellular matrix [GO:0062023]
Nafisa_PRO5	Matrix-remodeling-associated protein 7	MXRA7	P84157	P84157	4.0405	-0.4967	XT NP B	2023ms1276	NA	NA	endoplasmic reticulum [GO:0005783]; integral component of membrane [GO:0016021]; collagen-containing extracellular matrix [GO:0062023]
Nafisa_PRO4	Matrix-remodeling-associated protein 7	MXRA7	P84157	P84157	4.1508	-0.4214	XT NP B	2023ms1276	NA	NA	endoplasmic reticulum [GO:0005783]; integral component of membrane [GO:0016021]; collagen-containing extracellular matrix [GO:0062023]
Nafisa_PRO3	Matrix-remodeling-associated protein 7	MXRA7	P84157	P84157	4.1635	-0.407	XT NP B	2023ms1276	NA	NA	endoplasmic reticulum [GO:0005783]; integral component of membrane [GO:0016021]; collagen-containing extracellular matrix [GO:0062023]
Nafisa_PRO2	Matrix-remodeling-associated protein 7	MXRA7	P84157	P84157	4.0925	-0.4593	XT NP B	2023ms1276	NA	NA	endoplasmic reticulum [GO:0005783]; integral component of membrane [GO:0016021]; collagen-containing extracellular matrix [GO:0062023]
Nafisa_PRO1	Matrix-remodeling-associated protein 7	MXRA7	P84157	P84157	4.1097	-0.4376	XT NP B	2023ms1276	NA	NA	endoplasmic reticulum [GO:0005783]; integral component of membrane [GO:0016021]; collagen-containing extracellular matrix [GO:0062023]
Nafisa_SEN7	Protein Wnt-5a;Isoform of P41221, Isoform 2 of Protein Wnt-5a	WNT5A;WNT5A	NA	P41221;P41221-2	3.3365	-1.2763	XT NP B	2023ms1276	activation of protein kinase B activity [GO:0032148]; positive regulation of JUN kinase activity [GO:0043507]; positive regulation of protein catabolic process [GO:0045732]; negative regulation of canonical Wnt signaling pathway [GO:0090090]; establishment of planar polarity [GO:0001736]; somitogenesis [GO:0001756]; kidney development [GO:0001822]; epithelial to mesenchymal transition [GO:0001837]; positive regulation of endothelial cell proliferation [GO:0001938]; heart looping [GO:0001947]; positive regulation of mesenchymal cell proliferation [GO:0002053]; lens development in camera-type eye [GO:0002088]; positive regulation of cytokine production involved in immune response [GO:0002720]; primary heart field specification [GO:0003138]; secondary heart field specification [GO:0003139]; atrial septum development [GO:0003283]; type B pancreatic cell development [GO:0003323]; planar cell polarity pathway involved in axis elongation [GO:0003402]; optic cup formation involved in camera-type eye development [GO:0003408]; protein phosphorylation [GO:0006468]; Wnt signaling pathway, calcium modulating pathway [GO:0007223]; JNK cascade [GO:0007254]; axon guidance [GO:0007411]; hindgut morphogenesis [GO:0007442]; midgut development [GO:0007494]; male gonad development [GO:0008584]; anterior/posterior axis specification, embryo [GO:0008595]; response to organic substance [GO:0010033]; positive regulation of endothelial cell migration [GO:0010595]; positive regulation of gene expression [GO:0010628]; positive regulation of peptidyl-threonine phosphorylation [GO:0010800]; positive regulation of T cell chemotaxis [GO:0010820]; positive regulation of neuron projection development [GO:0010976]; Wnt signaling pathway [GO:0016055]; olfactory bulb interneuron development [GO:0021891]; neuron differentiation [GO:0030182]; keratinocyte differentiation [GO:0030216]; lung development [GO:0030324]; negative regulation of BMP signaling pathway [GO:0030514]; positive regulation of protein binding [GO:0032092]; positive regulation of chemokine production [GO:0032722]; positive regulation of interferon-gamma production [GO:0032729]; positive regulation of interleukin-1 beta production [GO:0032731]; positive regulation of interleukin-6 production [GO:0032755]; positive regulation of interleukin-8 production [GO:0032757]; positive regulation of tumor necrosis factor production [GO:0032760]; positive regulation of peptidyl-serine phosphorylation [GO:0033138]; cellular protein localization [GO:0034613]; non-canonical Wnt signaling pathway [GO:0035567]; post-anal tail morphogenesis [GO:0036342]; chemoattraction of serotonergic neuron axon [GO:0036517]; chemorepulsion of dopaminergic neuron axon [GO:0036518]; non-canonical Wnt signaling pathway via JNK cascade [GO:0038031]; negative regulation of fibroblast growth factor receptor signaling pathway [GO:0040037]; wound healing [GO:0042060]; embryonic digit morphogenesis [GO:0042733]; positive regulation of macrophage activation [GO:0043032]; negative regulation of apoptotic process [GO:0043066]; regulation of I-kappaB kinase/NF-kappaB signaling [GO:0043122]; establishment of epithelial cell apical/basal polarity [GO:0045198]; negative regulation of fat cell differentiation [GO:0045599]; positive regulation of angiogenesis [GO:0045766]; positive regulation of ossification [GO:0045778]; positive regulation of endocytosis [GO:0045807]; positive regulation of meiotic nuclear division [GO:0045836]; negative regulation of transcription, DNA-templated [GO:0045892]; positive regulation of transcription, DNA-templated [GO:0045893]; positive regulation of transcription by RNA polymerase II [GO:0045944]; positive regulation of JNK cascade [GO:0046330]; negative regulation of melanin biosynthetic process [GO:0048022]; positive regulation of fibroblast proliferation [GO:0048146]; paraxial mesoderm formation [GO:0048341]; notochord morphogenesis [GO:0048570]; embryonic skeletal system development [GO:0048706]; genitalia development [GO:0048806]; negative regulation of axon extension involved in axon guidance [GO:0048843]; hypophysis morphogenesis [GO:0048850]; negative regulation of epithelial cell proliferation [GO:0050680]; regulation of inflammatory response [GO:0050727]; positive regulation of inflammatory response [GO:0050729]; regulation of synapse organization [GO:0050807]; positive regulation of NF-kappaB transcription factor activity [GO:0051092]; cartilage development [GO:0051216]; positive regulation of timing of anagen [GO:0051885]; negative regulation of synapse assembly [GO:0051964]; convergent extension involved in axis elongation [GO:0060028]; convergent extension involved in organogenesis [GO:0060029]; uterus development [GO:0060065]; cervix development [GO:0060067]; vagina development [GO:0060068]; Wnt signaling pathway, planar cell polarity pathway [GO:0060071]; urinary bladder development [GO:0060157]; face development [GO:0060324]; positive regulation of type I interferon-mediated signaling pathway [GO:0060340]; lateral sprouting involved in mammary gland duct morphogenesis [GO:0060599]; mesenchymal-epithelial cell signaling [GO:0060638]; negative regulation of prostatic bud formation [GO:0060686]; mammary gland branching involved in thelarche [GO:0060744]; epithelial cell proliferation involved in mammary gland duct elongation [GO:0060750]; positive regulation of response to cytokine stimulus [GO:0060760]; regulation of branching involved in mammary gland duct morphogenesis [GO:0060762]; planar cell polarity pathway involved in gastrula mediolateral intercalation [GO:0060775]; mesodermal to mesenchymal transition involved in gastrulation [GO:0060809]; positive regulation of macrophage cytokine production [GO:0060907]; positive regulation of cartilage development [GO:0061036]; planar cell polarity pathway involved in outflow tract morphogenesis [GO:0061347]; planar cell polarity pathway involved in ventricular septum morphogenesis [GO:0061348]; planar cell polarity pathway involved in cardiac right atrium morphogenesis [GO:0061349]; planar cell polarity pathway involved in cardiac muscle tissue morphogenesis [GO:0061350]; planar cell polarity pathway involved in pericardium morphogenesis [GO:0061354]; secondary palate development [GO:0062009]; positive regulation of thymocyte apoptotic process [GO:0070245]; cellular response to lipopolysaccharide [GO:0071222]; cellular response to calcium ion [GO:0071277]; cellular response to retinoic acid [GO:0071300]; cellular response to interferon-gamma [GO:0071346]; hematopoietic stem cell proliferation [GO:0071425]; cellular response to transforming growth factor beta stimulus [GO:0071560]; negative regulation of mesenchymal cell proliferation [GO:0072201]; primitive streak formation [GO:0090009]; positive regulation of protein kinase C signaling [GO:0090037]; positive regulation of heart induction by negative regulation of canonical Wnt signaling pathway [GO:0090082]; cochlea morphogenesis [GO:0090103]; planar cell polarity pathway involved in neural tube closure [GO:0090179]; activation of GTPase activity [GO:0090630]; melanocyte proliferation [GO:0097325]; presynapse assembly [GO:0099054]; postsynapse assembly [GO:0099068]; regulation of postsynapse organization [GO:0099175]; regulation of postsynaptic cytosolic calcium ion concentration [GO:0099566]; positive regulation of neuron projection arborization [GO:0150012]; positive regulation of protein kinase C activity [GO:1900020]; positive regulation of neuron death [GO:1901216]; positive regulation of protein localization to synapse [GO:1902474]; regulation of cellular protein localization [GO:1903827]; excitatory synapse assembly [GO:1904861]; inhibitory synapse assembly [GO:1904862]; negative regulation of cell proliferation in midbrain [GO:1904934]; planar cell polarity pathway involved in axon guidance [GO:1904938]; Wnt signaling pathway involved in midbrain dopaminergic neuron differentiation [GO:1904953]; planar cell polarity pathway involved in midbrain dopaminergic neuron differentiation [GO:1904955]; positive regulation of cell-cell adhesion mediated by cadherin [GO:2000049]; positive regulation of non-canonical Wnt signaling pathway [GO:2000052]; canonical Wnt signaling pathway [GO:0060070]; cell fate commitment [GO:0045165];	frizzled binding [GO:0005109]; receptor tyrosine kinase-like orphan receptor binding [GO:0005115]; protein binding [GO:0005515]; phospholipid binding [GO:0005543]; protein domain specific binding [GO:0019904]; receptor ligand activity [GO:0048018]; chemoattractant activity involved in axon guidance [GO:1902379]; cytokine activity [GO:0005125];	collagen-containing extracellular matrix [GO:0062023]; glutamatergic synapse [GO:0098978]; extracellular region [GO:0005576]; extracellular space [GO:0005615]; endoplasmic reticulum lumen [GO:0005788]; Golgi lumen [GO:0005796]; plasma membrane [GO:0005886]; cell surface [GO:0009986]; endocytic vesicle membrane [GO:0030666]; clathrin-coated endocytic vesicle membrane [GO:0030669]; extracellular exosome [GO:0070062]; postsynapse [GO:0098794];
Nafisa_SEN6	Protein Wnt-5a;Isoform of P41221, Isoform 2 of Protein Wnt-5a	WNT5A;WNT5A	NA	P41221;P41221-2	3.3395	-1.2876	XT NP B	2023ms1276	activation of protein kinase B activity [GO:0032148]; positive regulation of JUN kinase activity [GO:0043507]; positive regulation of protein catabolic process [GO:0045732]; negative regulation of canonical Wnt signaling pathway [GO:0090090]; establishment of planar polarity [GO:0001736]; somitogenesis [GO:0001756]; kidney development [GO:0001822]; epithelial to mesenchymal transition [GO:0001837]; positive regulation of endothelial cell proliferation [GO:0001938]; heart looping [GO:0001947]; positive regulation of mesenchymal cell proliferation [GO:0002053]; lens development in camera-type eye [GO:0002088]; positive regulation of cytokine production involved in immune response [GO:0002720]; primary heart field specification [GO:0003138]; secondary heart field specification [GO:0003139]; atrial septum development [GO:0003283]; type B pancreatic cell development [GO:0003323]; planar cell polarity pathway involved in axis elongation [GO:0003402]; optic cup formation involved in camera-type eye development [GO:0003408]; protein phosphorylation [GO:0006468]; Wnt signaling pathway, calcium modulating pathway [GO:0007223]; JNK cascade [GO:0007254]; axon guidance [GO:0007411]; hindgut morphogenesis [GO:0007442]; midgut development [GO:0007494]; male gonad development [GO:0008584]; anterior/posterior axis specification, embryo [GO:0008595]; response to organic substance [GO:0010033]; positive regulation of endothelial cell migration [GO:0010595]; positive regulation of gene expression [GO:0010628]; positive regulation of peptidyl-threonine phosphorylation [GO:0010800]; positive regulation of T cell chemotaxis [GO:0010820]; positive regulation of neuron projection development [GO:0010976]; Wnt signaling pathway [GO:0016055]; olfactory bulb interneuron development [GO:0021891]; neuron differentiation [GO:0030182]; keratinocyte differentiation [GO:0030216]; lung development [GO:0030324]; negative regulation of BMP signaling pathway [GO:0030514]; positive regulation of protein binding [GO:0032092]; positive regulation of chemokine production [GO:0032722]; positive regulation of interferon-gamma production [GO:0032729]; positive regulation of interleukin-1 beta production [GO:0032731]; positive regulation of interleukin-6 production [GO:0032755]; positive regulation of interleukin-8 production [GO:0032757]; positive regulation of tumor necrosis factor production [GO:0032760]; positive regulation of peptidyl-serine phosphorylation [GO:0033138]; cellular protein localization [GO:0034613]; non-canonical Wnt signaling pathway [GO:0035567]; post-anal tail morphogenesis [GO:0036342]; chemoattraction of serotonergic neuron axon [GO:0036517]; chemorepulsion of dopaminergic neuron axon [GO:0036518]; non-canonical Wnt signaling pathway via JNK cascade [GO:0038031]; negative regulation of fibroblast growth factor receptor signaling pathway [GO:0040037]; wound healing [GO:0042060]; embryonic digit morphogenesis [GO:0042733]; positive regulation of macrophage activation [GO:0043032]; negative regulation of apoptotic process [GO:0043066]; regulation of I-kappaB kinase/NF-kappaB signaling [GO:0043122]; establishment of epithelial cell apical/basal polarity [GO:0045198]; negative regulation of fat cell differentiation [GO:0045599]; positive regulation of angiogenesis [GO:0045766]; positive regulation of ossification [GO:0045778]; positive regulation of endocytosis [GO:0045807]; positive regulation of meiotic nuclear division [GO:0045836]; negative regulation of transcription, DNA-templated [GO:0045892]; positive regulation of transcription, DNA-templated [GO:0045893]; positive regulation of transcription by RNA polymerase II [GO:0045944]; positive regulation of JNK cascade [GO:0046330]; negative regulation of melanin biosynthetic process [GO:0048022]; positive regulation of fibroblast proliferation [GO:0048146]; paraxial mesoderm formation [GO:0048341]; notochord morphogenesis [GO:0048570]; embryonic skeletal system development [GO:0048706]; genitalia development [GO:0048806]; negative regulation of axon extension involved in axon guidance [GO:0048843]; hypophysis morphogenesis [GO:0048850]; negative regulation of epithelial cell proliferation [GO:0050680]; regulation of inflammatory response [GO:0050727]; positive regulation of inflammatory response [GO:0050729]; regulation of synapse organization [GO:0050807]; positive regulation of NF-kappaB transcription factor activity [GO:0051092]; cartilage development [GO:0051216]; positive regulation of timing of anagen [GO:0051885]; negative regulation of synapse assembly [GO:0051964]; convergent extension involved in axis elongation [GO:0060028]; convergent extension involved in organogenesis [GO:0060029]; uterus development [GO:0060065]; cervix development [GO:0060067]; vagina development [GO:0060068]; Wnt signaling pathway, planar cell polarity pathway [GO:0060071]; urinary bladder development [GO:0060157]; face development [GO:0060324]; positive regulation of type I interferon-mediated signaling pathway [GO:0060340]; lateral sprouting involved in mammary gland duct morphogenesis [GO:0060599]; mesenchymal-epithelial cell signaling [GO:0060638]; negative regulation of prostatic bud formation [GO:0060686]; mammary gland branching involved in thelarche [GO:0060744]; epithelial cell proliferation involved in mammary gland duct elongation [GO:0060750]; positive regulation of response to cytokine stimulus [GO:0060760]; regulation of branching involved in mammary gland duct morphogenesis [GO:0060762]; planar cell polarity pathway involved in gastrula mediolateral intercalation [GO:0060775]; mesodermal to mesenchymal transition involved in gastrulation [GO:0060809]; positive regulation of macrophage cytokine production [GO:0060907]; positive regulation of cartilage development [GO:0061036]; planar cell polarity pathway involved in outflow tract morphogenesis [GO:0061347]; planar cell polarity pathway involved in ventricular septum morphogenesis [GO:0061348]; planar cell polarity pathway involved in cardiac right atrium morphogenesis [GO:0061349]; planar cell polarity pathway involved in cardiac muscle tissue morphogenesis [GO:0061350]; planar cell polarity pathway involved in pericardium morphogenesis [GO:0061354]; secondary palate development [GO:0062009]; positive regulation of thymocyte apoptotic process [GO:0070245]; cellular response to lipopolysaccharide [GO:0071222]; cellular response to calcium ion [GO:0071277]; cellular response to retinoic acid [GO:0071300]; cellular response to interferon-gamma [GO:0071346]; hematopoietic stem cell proliferation [GO:0071425]; cellular response to transforming growth factor beta stimulus [GO:0071560]; negative regulation of mesenchymal cell proliferation [GO:0072201]; primitive streak formation [GO:0090009]; positive regulation of protein kinase C signaling [GO:0090037]; positive regulation of heart induction by negative regulation of canonical Wnt signaling pathway [GO:0090082]; cochlea morphogenesis [GO:0090103]; planar cell polarity pathway involved in neural tube closure [GO:0090179]; activation of GTPase activity [GO:0090630]; melanocyte proliferation [GO:0097325]; presynapse assembly [GO:0099054]; postsynapse assembly [GO:0099068]; regulation of postsynapse organization [GO:0099175]; regulation of postsynaptic cytosolic calcium ion concentration [GO:0099566]; positive regulation of neuron projection arborization [GO:0150012]; positive regulation of protein kinase C activity [GO:1900020]; positive regulation of neuron death [GO:1901216]; positive regulation of protein localization to synapse [GO:1902474]; regulation of cellular protein localization [GO:1903827]; excitatory synapse assembly [GO:1904861]; inhibitory synapse assembly [GO:1904862]; negative regulation of cell proliferation in midbrain [GO:1904934]; planar cell polarity pathway involved in axon guidance [GO:1904938]; Wnt signaling pathway involved in midbrain dopaminergic neuron differentiation [GO:1904953]; planar cell polarity pathway involved in midbrain dopaminergic neuron differentiation [GO:1904955]; positive regulation of cell-cell adhesion mediated by cadherin [GO:2000049]; positive regulation of non-canonical Wnt signaling pathway [GO:2000052]; canonical Wnt signaling pathway [GO:0060070]; cell fate commitment [GO:0045165];	frizzled binding [GO:0005109]; receptor tyrosine kinase-like orphan receptor binding [GO:0005115]; protein binding [GO:0005515]; phospholipid binding [GO:0005543]; protein domain specific binding [GO:0019904]; receptor ligand activity [GO:0048018]; chemoattractant activity involved in axon guidance [GO:1902379]; cytokine activity [GO:0005125];	collagen-containing extracellular matrix [GO:0062023]; glutamatergic synapse [GO:0098978]; extracellular region [GO:0005576]; extracellular space [GO:0005615]; endoplasmic reticulum lumen [GO:0005788]; Golgi lumen [GO:0005796]; plasma membrane [GO:0005886]; cell surface [GO:0009986]; endocytic vesicle membrane [GO:0030666]; clathrin-coated endocytic vesicle membrane [GO:0030669]; extracellular exosome [GO:0070062]; postsynapse [GO:0098794];
Nafisa_SEN5	Protein Wnt-5a;Isoform of P41221, Isoform 2 of Protein Wnt-5a	WNT5A;WNT5A	NA	P41221;P41221-2	3.5843	-1.0688	XT NP B	2023ms1276	activation of protein kinase B activity [GO:0032148]; positive regulation of JUN kinase activity [GO:0043507]; positive regulation of protein catabolic process [GO:0045732]; negative regulation of canonical Wnt signaling pathway [GO:0090090]; establishment of planar polarity [GO:0001736]; somitogenesis [GO:0001756]; kidney development [GO:0001822]; epithelial to mesenchymal transition [GO:0001837]; positive regulation of endothelial cell proliferation [GO:0001938]; heart looping [GO:0001947]; positive regulation of mesenchymal cell proliferation [GO:0002053]; lens development in camera-type eye [GO:0002088]; positive regulation of cytokine production involved in immune response [GO:0002720]; primary heart field specification [GO:0003138]; secondary heart field specification [GO:0003139]; atrial septum development [GO:0003283]; type B pancreatic cell development [GO:0003323]; planar cell polarity pathway involved in axis elongation [GO:0003402]; optic cup formation involved in camera-type eye development [GO:0003408]; protein phosphorylation [GO:0006468]; Wnt signaling pathway, calcium modulating pathway [GO:0007223]; JNK cascade [GO:0007254]; axon guidance [GO:0007411]; hindgut morphogenesis [GO:0007442]; midgut development [GO:0007494]; male gonad development [GO:0008584]; anterior/posterior axis specification, embryo [GO:0008595]; response to organic substance [GO:0010033]; positive regulation of endothelial cell migration [GO:0010595]; positive regulation of gene expression [GO:0010628]; positive regulation of peptidyl-threonine phosphorylation [GO:0010800]; positive regulation of T cell chemotaxis [GO:0010820]; positive regulation of neuron projection development [GO:0010976]; Wnt signaling pathway [GO:0016055]; olfactory bulb interneuron development [GO:0021891]; neuron differentiation [GO:0030182]; keratinocyte differentiation [GO:0030216]; lung development [GO:0030324]; negative regulation of BMP signaling pathway [GO:0030514]; positive regulation of protein binding [GO:0032092]; positive regulation of chemokine production [GO:0032722]; positive regulation of interferon-gamma production [GO:0032729]; positive regulation of interleukin-1 beta production [GO:0032731]; positive regulation of interleukin-6 production [GO:0032755]; positive regulation of interleukin-8 production [GO:0032757]; positive regulation of tumor necrosis factor production [GO:0032760]; positive regulation of peptidyl-serine phosphorylation [GO:0033138]; cellular protein localization [GO:0034613]; non-canonical Wnt signaling pathway [GO:0035567]; post-anal tail morphogenesis [GO:0036342]; chemoattraction of serotonergic neuron axon [GO:0036517]; chemorepulsion of dopaminergic neuron axon [GO:0036518]; non-canonical Wnt signaling pathway via JNK cascade [GO:0038031]; negative regulation of fibroblast growth factor receptor signaling pathway [GO:0040037]; wound healing [GO:0042060]; embryonic digit morphogenesis [GO:0042733]; positive regulation of macrophage activation [GO:0043032]; negative regulation of apoptotic process [GO:0043066]; regulation of I-kappaB kinase/NF-kappaB signaling [GO:0043122]; establishment of epithelial cell apical/basal polarity [GO:0045198]; negative regulation of fat cell differentiation [GO:0045599]; positive regulation of angiogenesis [GO:0045766]; positive regulation of ossification [GO:0045778]; positive regulation of endocytosis [GO:0045807]; positive regulation of meiotic nuclear division [GO:0045836]; negative regulation of transcription, DNA-templated [GO:0045892]; positive regulation of transcription, DNA-templated [GO:0045893]; positive regulation of transcription by RNA polymerase II [GO:0045944]; positive regulation of JNK cascade [GO:0046330]; negative regulation of melanin biosynthetic process [GO:0048022]; positive regulation of fibroblast proliferation [GO:0048146]; paraxial mesoderm formation [GO:0048341]; notochord morphogenesis [GO:0048570]; embryonic skeletal system development [GO:0048706]; genitalia development [GO:0048806]; negative regulation of axon extension involved in axon guidance [GO:0048843]; hypophysis morphogenesis [GO:0048850]; negative regulation of epithelial cell proliferation [GO:0050680]; regulation of inflammatory response [GO:0050727]; positive regulation of inflammatory response [GO:0050729]; regulation of synapse organization [GO:0050807]; positive regulation of NF-kappaB transcription factor activity [GO:0051092]; cartilage development [GO:0051216]; positive regulation of timing of anagen [GO:0051885]; negative regulation of synapse assembly [GO:0051964]; convergent extension involved in axis elongation [GO:0060028]; convergent extension involved in organogenesis [GO:0060029]; uterus development [GO:0060065]; cervix development [GO:0060067]; vagina development [GO:0060068]; Wnt signaling pathway, planar cell polarity pathway [GO:0060071]; urinary bladder development [GO:0060157]; face development [GO:0060324]; positive regulation of type I interferon-mediated signaling pathway [GO:0060340]; lateral sprouting involved in mammary gland duct morphogenesis [GO:0060599]; mesenchymal-epithelial cell signaling [GO:0060638]; negative regulation of prostatic bud formation [GO:0060686]; mammary gland branching involved in thelarche [GO:0060744]; epithelial cell proliferation involved in mammary gland duct elongation [GO:0060750]; positive regulation of response to cytokine stimulus [GO:0060760]; regulation of branching involved in mammary gland duct morphogenesis [GO:0060762]; planar cell polarity pathway involved in gastrula mediolateral intercalation [GO:0060775]; mesodermal to mesenchymal transition involved in gastrulation [GO:0060809]; positive regulation of macrophage cytokine production [GO:0060907]; positive regulation of cartilage development [GO:0061036]; planar cell polarity pathway involved in outflow tract morphogenesis [GO:0061347]; planar cell polarity pathway involved in ventricular septum morphogenesis [GO:0061348]; planar cell polarity pathway involved in cardiac right atrium morphogenesis [GO:0061349]; planar cell polarity pathway involved in cardiac muscle tissue morphogenesis [GO:0061350]; planar cell polarity pathway involved in pericardium morphogenesis [GO:0061354]; secondary palate development [GO:0062009]; positive regulation of thymocyte apoptotic process [GO:0070245]; cellular response to lipopolysaccharide [GO:0071222]; cellular response to calcium ion [GO:0071277]; cellular response to retinoic acid [GO:0071300]; cellular response to interferon-gamma [GO:0071346]; hematopoietic stem cell proliferation [GO:0071425]; cellular response to transforming growth factor beta stimulus [GO:0071560]; negative regulation of mesenchymal cell proliferation [GO:0072201]; primitive streak formation [GO:0090009]; positive regulation of protein kinase C signaling [GO:0090037]; positive regulation of heart induction by negative regulation of canonical Wnt signaling pathway [GO:0090082]; cochlea morphogenesis [GO:0090103]; planar cell polarity pathway involved in neural tube closure [GO:0090179]; activation of GTPase activity [GO:0090630]; melanocyte proliferation [GO:0097325]; presynapse assembly [GO:0099054]; postsynapse assembly [GO:0099068]; regulation of postsynapse organization [GO:0099175]; regulation of postsynaptic cytosolic calcium ion concentration [GO:0099566]; positive regulation of neuron projection arborization [GO:0150012]; positive regulation of protein kinase C activity [GO:1900020]; positive regulation of neuron death [GO:1901216]; positive regulation of protein localization to synapse [GO:1902474]; regulation of cellular protein localization [GO:1903827]; excitatory synapse assembly [GO:1904861]; inhibitory synapse assembly [GO:1904862]; negative regulation of cell proliferation in midbrain [GO:1904934]; planar cell polarity pathway involved in axon guidance [GO:1904938]; Wnt signaling pathway involved in midbrain dopaminergic neuron differentiation [GO:1904953]; planar cell polarity pathway involved in midbrain dopaminergic neuron differentiation [GO:1904955]; positive regulation of cell-cell adhesion mediated by cadherin [GO:2000049]; positive regulation of non-canonical Wnt signaling pathway [GO:2000052]; canonical Wnt signaling pathway [GO:0060070]; cell fate commitment [GO:0045165];	frizzled binding [GO:0005109]; receptor tyrosine kinase-like orphan receptor binding [GO:0005115]; protein binding [GO:0005515]; phospholipid binding [GO:0005543]; protein domain specific binding [GO:0019904]; receptor ligand activity [GO:0048018]; chemoattractant activity involved in axon guidance [GO:1902379]; cytokine activity [GO:0005125];	collagen-containing extracellular matrix [GO:0062023]; glutamatergic synapse [GO:0098978]; extracellular region [GO:0005576]; extracellular space [GO:0005615]; endoplasmic reticulum lumen [GO:0005788]; Golgi lumen [GO:0005796]; plasma membrane [GO:0005886]; cell surface [GO:0009986]; endocytic vesicle membrane [GO:0030666]; clathrin-coated endocytic vesicle membrane [GO:0030669]; extracellular exosome [GO:0070062]; postsynapse [GO:0098794];
Nafisa_SEN4	Protein Wnt-5a;Isoform of P41221, Isoform 2 of Protein Wnt-5a	WNT5A;WNT5A	NA	P41221;P41221-2	3.6618	-0.9585	XT NP B	2023ms1276	activation of protein kinase B activity [GO:0032148]; positive regulation of JUN kinase activity [GO:0043507]; positive regulation of protein catabolic process [GO:0045732]; negative regulation of canonical Wnt signaling pathway [GO:0090090]; establishment of planar polarity [GO:0001736]; somitogenesis [GO:0001756]; kidney development [GO:0001822]; epithelial to mesenchymal transition [GO:0001837]; positive regulation of endothelial cell proliferation [GO:0001938]; heart looping [GO:0001947]; positive regulation of mesenchymal cell proliferation [GO:0002053]; lens development in camera-type eye [GO:0002088]; positive regulation of cytokine production involved in immune response [GO:0002720]; primary heart field specification [GO:0003138]; secondary heart field specification [GO:0003139]; atrial septum development [GO:0003283]; type B pancreatic cell development [GO:0003323]; planar cell polarity pathway involved in axis elongation [GO:0003402]; optic cup formation involved in camera-type eye development [GO:0003408]; protein phosphorylation [GO:0006468]; Wnt signaling pathway, calcium modulating pathway [GO:0007223]; JNK cascade [GO:0007254]; axon guidance [GO:0007411]; hindgut morphogenesis [GO:0007442]; midgut development [GO:0007494]; male gonad development [GO:0008584]; anterior/posterior axis specification, embryo [GO:0008595]; response to organic substance [GO:0010033]; positive regulation of endothelial cell migration [GO:0010595]; positive regulation of gene expression [GO:0010628]; positive regulation of peptidyl-threonine phosphorylation [GO:0010800]; positive regulation of T cell chemotaxis [GO:0010820]; positive regulation of neuron projection development [GO:0010976]; Wnt signaling pathway [GO:0016055]; olfactory bulb interneuron development [GO:0021891]; neuron differentiation [GO:0030182]; keratinocyte differentiation [GO:0030216]; lung development [GO:0030324]; negative regulation of BMP signaling pathway [GO:0030514]; positive regulation of protein binding [GO:0032092]; positive regulation of chemokine production [GO:0032722]; positive regulation of interferon-gamma production [GO:0032729]; positive regulation of interleukin-1 beta production [GO:0032731]; positive regulation of interleukin-6 production [GO:0032755]; positive regulation of interleukin-8 production [GO:0032757]; positive regulation of tumor necrosis factor production [GO:0032760]; positive regulation of peptidyl-serine phosphorylation [GO:0033138]; cellular protein localization [GO:0034613]; non-canonical Wnt signaling pathway [GO:0035567]; post-anal tail morphogenesis [GO:0036342]; chemoattraction of serotonergic neuron axon [GO:0036517]; chemorepulsion of dopaminergic neuron axon [GO:0036518]; non-canonical Wnt signaling pathway via JNK cascade [GO:0038031]; negative regulation of fibroblast growth factor receptor signaling pathway [GO:0040037]; wound healing [GO:0042060]; embryonic digit morphogenesis [GO:0042733]; positive regulation of macrophage activation [GO:0043032]; negative regulation of apoptotic process [GO:0043066]; regulation of I-kappaB kinase/NF-kappaB signaling [GO:0043122]; establishment of epithelial cell apical/basal polarity [GO:0045198]; negative regulation of fat cell differentiation [GO:0045599]; positive regulation of angiogenesis [GO:0045766]; positive regulation of ossification [GO:0045778]; positive regulation of endocytosis [GO:0045807]; positive regulation of meiotic nuclear division [GO:0045836]; negative regulation of transcription, DNA-templated [GO:0045892]; positive regulation of transcription, DNA-templated [GO:0045893]; positive regulation of transcription by RNA polymerase II [GO:0045944]; positive regulation of JNK cascade [GO:0046330]; negative regulation of melanin biosynthetic process [GO:0048022]; positive regulation of fibroblast proliferation [GO:0048146]; paraxial mesoderm formation [GO:0048341]; notochord morphogenesis [GO:0048570]; embryonic skeletal system development [GO:0048706]; genitalia development [GO:0048806]; negative regulation of axon extension involved in axon guidance [GO:0048843]; hypophysis morphogenesis [GO:0048850]; negative regulation of epithelial cell proliferation [GO:0050680]; regulation of inflammatory response [GO:0050727]; positive regulation of inflammatory response [GO:0050729]; regulation of synapse organization [GO:0050807]; positive regulation of NF-kappaB transcription factor activity [GO:0051092]; cartilage development [GO:0051216]; positive regulation of timing of anagen [GO:0051885]; negative regulation of synapse assembly [GO:0051964]; convergent extension involved in axis elongation [GO:0060028]; convergent extension involved in organogenesis [GO:0060029]; uterus development [GO:0060065]; cervix development [GO:0060067]; vagina development [GO:0060068]; Wnt signaling pathway, planar cell polarity pathway [GO:0060071]; urinary bladder development [GO:0060157]; face development [GO:0060324]; positive regulation of type I interferon-mediated signaling pathway [GO:0060340]; lateral sprouting involved in mammary gland duct morphogenesis [GO:0060599]; mesenchymal-epithelial cell signaling [GO:0060638]; negative regulation of prostatic bud formation [GO:0060686]; mammary gland branching involved in thelarche [GO:0060744]; epithelial cell proliferation involved in mammary gland duct elongation [GO:0060750]; positive regulation of response to cytokine stimulus [GO:0060760]; regulation of branching involved in mammary gland duct morphogenesis [GO:0060762]; planar cell polarity pathway involved in gastrula mediolateral intercalation [GO:0060775]; mesodermal to mesenchymal transition involved in gastrulation [GO:0060809]; positive regulation of macrophage cytokine production [GO:0060907]; positive regulation of cartilage development [GO:0061036]; planar cell polarity pathway involved in outflow tract morphogenesis [GO:0061347]; planar cell polarity pathway involved in ventricular septum morphogenesis [GO:0061348]; planar cell polarity pathway involved in cardiac right atrium morphogenesis [GO:0061349]; planar cell polarity pathway involved in cardiac muscle tissue morphogenesis [GO:0061350]; planar cell polarity pathway involved in pericardium morphogenesis [GO:0061354]; secondary palate development [GO:0062009]; positive regulation of thymocyte apoptotic process [GO:0070245]; cellular response to lipopolysaccharide [GO:0071222]; cellular response to calcium ion [GO:0071277]; cellular response to retinoic acid [GO:0071300]; cellular response to interferon-gamma [GO:0071346]; hematopoietic stem cell proliferation [GO:0071425]; cellular response to transforming growth factor beta stimulus [GO:0071560]; negative regulation of mesenchymal cell proliferation [GO:0072201]; primitive streak formation [GO:0090009]; positive regulation of protein kinase C signaling [GO:0090037]; positive regulation of heart induction by negative regulation of canonical Wnt signaling pathway [GO:0090082]; cochlea morphogenesis [GO:0090103]; planar cell polarity pathway involved in neural tube closure [GO:0090179]; activation of GTPase activity [GO:0090630]; melanocyte proliferation [GO:0097325]; presynapse assembly [GO:0099054]; postsynapse assembly [GO:0099068]; regulation of postsynapse organization [GO:0099175]; regulation of postsynaptic cytosolic calcium ion concentration [GO:0099566]; positive regulation of neuron projection arborization [GO:0150012]; positive regulation of protein kinase C activity [GO:1900020]; positive regulation of neuron death [GO:1901216]; positive regulation of protein localization to synapse [GO:1902474]; regulation of cellular protein localization [GO:1903827]; excitatory synapse assembly [GO:1904861]; inhibitory synapse assembly [GO:1904862]; negative regulation of cell proliferation in midbrain [GO:1904934]; planar cell polarity pathway involved in axon guidance [GO:1904938]; Wnt signaling pathway involved in midbrain dopaminergic neuron differentiation [GO:1904953]; planar cell polarity pathway involved in midbrain dopaminergic neuron differentiation [GO:1904955]; positive regulation of cell-cell adhesion mediated by cadherin [GO:2000049]; positive regulation of non-canonical Wnt signaling pathway [GO:2000052]; canonical Wnt signaling pathway [GO:0060070]; cell fate commitment [GO:0045165];	frizzled binding [GO:0005109]; receptor tyrosine kinase-like orphan receptor binding [GO:0005115]; protein binding [GO:0005515]; phospholipid binding [GO:0005543]; protein domain specific binding [GO:0019904]; receptor ligand activity [GO:0048018]; chemoattractant activity involved in axon guidance [GO:1902379]; cytokine activity [GO:0005125];	collagen-containing extracellular matrix [GO:0062023]; glutamatergic synapse [GO:0098978]; extracellular region [GO:0005576]; extracellular space [GO:0005615]; endoplasmic reticulum lumen [GO:0005788]; Golgi lumen [GO:0005796]; plasma membrane [GO:0005886]; cell surface [GO:0009986]; endocytic vesicle membrane [GO:0030666]; clathrin-coated endocytic vesicle membrane [GO:0030669]; extracellular exosome [GO:0070062]; postsynapse [GO:0098794];
Nafisa_SEN3	Protein Wnt-5a;Isoform of P41221, Isoform 2 of Protein Wnt-5a	WNT5A;WNT5A	NA	P41221;P41221-2	3.7787	-0.8409	XT NP B	2023ms1276	activation of protein kinase B activity [GO:0032148]; positive regulation of JUN kinase activity [GO:0043507]; positive regulation of protein catabolic process [GO:0045732]; negative regulation of canonical Wnt signaling pathway [GO:0090090]; establishment of planar polarity [GO:0001736]; somitogenesis [GO:0001756]; kidney development [GO:0001822]; epithelial to mesenchymal transition [GO:0001837]; positive regulation of endothelial cell proliferation [GO:0001938]; heart looping [GO:0001947]; positive regulation of mesenchymal cell proliferation [GO:0002053]; lens development in camera-type eye [GO:0002088]; positive regulation of cytokine production involved in immune response [GO:0002720]; primary heart field specification [GO:0003138]; secondary heart field specification [GO:0003139]; atrial septum development [GO:0003283]; type B pancreatic cell development [GO:0003323]; planar cell polarity pathway involved in axis elongation [GO:0003402]; optic cup formation involved in camera-type eye development [GO:0003408]; protein phosphorylation [GO:0006468]; Wnt signaling pathway, calcium modulating pathway [GO:0007223]; JNK cascade [GO:0007254]; axon guidance [GO:0007411]; hindgut morphogenesis [GO:0007442]; midgut development [GO:0007494]; male gonad development [GO:0008584]; anterior/posterior axis specification, embryo [GO:0008595]; response to organic substance [GO:0010033]; positive regulation of endothelial cell migration [GO:0010595]; positive regulation of gene expression [GO:0010628]; positive regulation of peptidyl-threonine phosphorylation [GO:0010800]; positive regulation of T cell chemotaxis [GO:0010820]; positive regulation of neuron projection development [GO:0010976]; Wnt signaling pathway [GO:0016055]; olfactory bulb interneuron development [GO:0021891]; neuron differentiation [GO:0030182]; keratinocyte differentiation [GO:0030216]; lung development [GO:0030324]; negative regulation of BMP signaling pathway [GO:0030514]; positive regulation of protein binding [GO:0032092]; positive regulation of chemokine production [GO:0032722]; positive regulation of interferon-gamma production [GO:0032729]; positive regulation of interleukin-1 beta production [GO:0032731]; positive regulation of interleukin-6 production [GO:0032755]; positive regulation of interleukin-8 production [GO:0032757]; positive regulation of tumor necrosis factor production [GO:0032760]; positive regulation of peptidyl-serine phosphorylation [GO:0033138]; cellular protein localization [GO:0034613]; non-canonical Wnt signaling pathway [GO:0035567]; post-anal tail morphogenesis [GO:0036342]; chemoattraction of serotonergic neuron axon [GO:0036517]; chemorepulsion of dopaminergic neuron axon [GO:0036518]; non-canonical Wnt signaling pathway via JNK cascade [GO:0038031]; negative regulation of fibroblast growth factor receptor signaling pathway [GO:0040037]; wound healing [GO:0042060]; embryonic digit morphogenesis [GO:0042733]; positive regulation of macrophage activation [GO:0043032]; negative regulation of apoptotic process [GO:0043066]; regulation of I-kappaB kinase/NF-kappaB signaling [GO:0043122]; establishment of epithelial cell apical/basal polarity [GO:0045198]; negative regulation of fat cell differentiation [GO:0045599]; positive regulation of angiogenesis [GO:0045766]; positive regulation of ossification [GO:0045778]; positive regulation of endocytosis [GO:0045807]; positive regulation of meiotic nuclear division [GO:0045836]; negative regulation of transcription, DNA-templated [GO:0045892]; positive regulation of transcription, DNA-templated [GO:0045893]; positive regulation of transcription by RNA polymerase II [GO:0045944]; positive regulation of JNK cascade [GO:0046330]; negative regulation of melanin biosynthetic process [GO:0048022]; positive regulation of fibroblast proliferation [GO:0048146]; paraxial mesoderm formation [GO:0048341]; notochord morphogenesis [GO:0048570]; embryonic skeletal system development [GO:0048706]; genitalia development [GO:0048806]; negative regulation of axon extension involved in axon guidance [GO:0048843]; hypophysis morphogenesis [GO:0048850]; negative regulation of epithelial cell proliferation [GO:0050680]; regulation of inflammatory response [GO:0050727]; positive regulation of inflammatory response [GO:0050729]; regulation of synapse organization [GO:0050807]; positive regulation of NF-kappaB transcription factor activity [GO:0051092]; cartilage development [GO:0051216]; positive regulation of timing of anagen [GO:0051885]; negative regulation of synapse assembly [GO:0051964]; convergent extension involved in axis elongation [GO:0060028]; convergent extension involved in organogenesis [GO:0060029]; uterus development [GO:0060065]; cervix development [GO:0060067]; vagina development [GO:0060068]; Wnt signaling pathway, planar cell polarity pathway [GO:0060071]; urinary bladder development [GO:0060157]; face development [GO:0060324]; positive regulation of type I interferon-mediated signaling pathway [GO:0060340]; lateral sprouting involved in mammary gland duct morphogenesis [GO:0060599]; mesenchymal-epithelial cell signaling [GO:0060638]; negative regulation of prostatic bud formation [GO:0060686]; mammary gland branching involved in thelarche [GO:0060744]; epithelial cell proliferation involved in mammary gland duct elongation [GO:0060750]; positive regulation of response to cytokine stimulus [GO:0060760]; regulation of branching involved in mammary gland duct morphogenesis [GO:0060762]; planar cell polarity pathway involved in gastrula mediolateral intercalation [GO:0060775]; mesodermal to mesenchymal transition involved in gastrulation [GO:0060809]; positive regulation of macrophage cytokine production [GO:0060907]; positive regulation of cartilage development [GO:0061036]; planar cell polarity pathway involved in outflow tract morphogenesis [GO:0061347]; planar cell polarity pathway involved in ventricular septum morphogenesis [GO:0061348]; planar cell polarity pathway involved in cardiac right atrium morphogenesis [GO:0061349]; planar cell polarity pathway involved in cardiac muscle tissue morphogenesis [GO:0061350]; planar cell polarity pathway involved in pericardium morphogenesis [GO:0061354]; secondary palate development [GO:0062009]; positive regulation of thymocyte apoptotic process [GO:0070245]; cellular response to lipopolysaccharide [GO:0071222]; cellular response to calcium ion [GO:0071277]; cellular response to retinoic acid [GO:0071300]; cellular response to interferon-gamma [GO:0071346]; hematopoietic stem cell proliferation [GO:0071425]; cellular response to transforming growth factor beta stimulus [GO:0071560]; negative regulation of mesenchymal cell proliferation [GO:0072201]; primitive streak formation [GO:0090009]; positive regulation of protein kinase C signaling [GO:0090037]; positive regulation of heart induction by negative regulation of canonical Wnt signaling pathway [GO:0090082]; cochlea morphogenesis [GO:0090103]; planar cell polarity pathway involved in neural tube closure [GO:0090179]; activation of GTPase activity [GO:0090630]; melanocyte proliferation [GO:0097325]; presynapse assembly [GO:0099054]; postsynapse assembly [GO:0099068]; regulation of postsynapse organization [GO:0099175]; regulation of postsynaptic cytosolic calcium ion concentration [GO:0099566]; positive regulation of neuron projection arborization [GO:0150012]; positive regulation of protein kinase C activity [GO:1900020]; positive regulation of neuron death [GO:1901216]; positive regulation of protein localization to synapse [GO:1902474]; regulation of cellular protein localization [GO:1903827]; excitatory synapse assembly [GO:1904861]; inhibitory synapse assembly [GO:1904862]; negative regulation of cell proliferation in midbrain [GO:1904934]; planar cell polarity pathway involved in axon guidance [GO:1904938]; Wnt signaling pathway involved in midbrain dopaminergic neuron differentiation [GO:1904953]; planar cell polarity pathway involved in midbrain dopaminergic neuron differentiation [GO:1904955]; positive regulation of cell-cell adhesion mediated by cadherin [GO:2000049]; positive regulation of non-canonical Wnt signaling pathway [GO:2000052]; canonical Wnt signaling pathway [GO:0060070]; cell fate commitment [GO:0045165];	frizzled binding [GO:0005109]; receptor tyrosine kinase-like orphan receptor binding [GO:0005115]; protein binding [GO:0005515]; phospholipid binding [GO:0005543]; protein domain specific binding [GO:0019904]; receptor ligand activity [GO:0048018]; chemoattractant activity involved in axon guidance [GO:1902379]; cytokine activity [GO:0005125];	collagen-containing extracellular matrix [GO:0062023]; glutamatergic synapse [GO:0098978]; extracellular region [GO:0005576]; extracellular space [GO:0005615]; endoplasmic reticulum lumen [GO:0005788]; Golgi lumen [GO:0005796]; plasma membrane [GO:0005886]; cell surface [GO:0009986]; endocytic vesicle membrane [GO:0030666]; clathrin-coated endocytic vesicle membrane [GO:0030669]; extracellular exosome [GO:0070062]; postsynapse [GO:0098794];
Nafisa_SEN2	Protein Wnt-5a;Isoform of P41221, Isoform 2 of Protein Wnt-5a	WNT5A;WNT5A	NA	P41221;P41221-2	3.6079	-1.025	XT NP B	2023ms1276	activation of protein kinase B activity [GO:0032148]; positive regulation of JUN kinase activity [GO:0043507]; positive regulation of protein catabolic process [GO:0045732]; negative regulation of canonical Wnt signaling pathway [GO:0090090]; establishment of planar polarity [GO:0001736]; somitogenesis [GO:0001756]; kidney development [GO:0001822]; epithelial to mesenchymal transition [GO:0001837]; positive regulation of endothelial cell proliferation [GO:0001938]; heart looping [GO:0001947]; positive regulation of mesenchymal cell proliferation [GO:0002053]; lens development in camera-type eye [GO:0002088]; positive regulation of cytokine production involved in immune response [GO:0002720]; primary heart field specification [GO:0003138]; secondary heart field specification [GO:0003139]; atrial septum development [GO:0003283]; type B pancreatic cell development [GO:0003323]; planar cell polarity pathway involved in axis elongation [GO:0003402]; optic cup formation involved in camera-type eye development [GO:0003408]; protein phosphorylation [GO:0006468]; Wnt signaling pathway, calcium modulating pathway [GO:0007223]; JNK cascade [GO:0007254]; axon guidance [GO:0007411]; hindgut morphogenesis [GO:0007442]; midgut development [GO:0007494]; male gonad development [GO:0008584]; anterior/posterior axis specification, embryo [GO:0008595]; response to organic substance [GO:0010033]; positive regulation of endothelial cell migration [GO:0010595]; positive regulation of gene expression [GO:0010628]; positive regulation of peptidyl-threonine phosphorylation [GO:0010800]; positive regulation of T cell chemotaxis [GO:0010820]; positive regulation of neuron projection development [GO:0010976]; Wnt signaling pathway [GO:0016055]; olfactory bulb interneuron development [GO:0021891]; neuron differentiation [GO:0030182]; keratinocyte differentiation [GO:0030216]; lung development [GO:0030324]; negative regulation of BMP signaling pathway [GO:0030514]; positive regulation of protein binding [GO:0032092]; positive regulation of chemokine production [GO:0032722]; positive regulation of interferon-gamma production [GO:0032729]; positive regulation of interleukin-1 beta production [GO:0032731]; positive regulation of interleukin-6 production [GO:0032755]; positive regulation of interleukin-8 production [GO:0032757]; positive regulation of tumor necrosis factor production [GO:0032760]; positive regulation of peptidyl-serine phosphorylation [GO:0033138]; cellular protein localization [GO:0034613]; non-canonical Wnt signaling pathway [GO:0035567]; post-anal tail morphogenesis [GO:0036342]; chemoattraction of serotonergic neuron axon [GO:0036517]; chemorepulsion of dopaminergic neuron axon [GO:0036518]; non-canonical Wnt signaling pathway via JNK cascade [GO:0038031]; negative regulation of fibroblast growth factor receptor signaling pathway [GO:0040037]; wound healing [GO:0042060]; embryonic digit morphogenesis [GO:0042733]; positive regulation of macrophage activation [GO:0043032]; negative regulation of apoptotic process [GO:0043066]; regulation of I-kappaB kinase/NF-kappaB signaling [GO:0043122]; establishment of epithelial cell apical/basal polarity [GO:0045198]; negative regulation of fat cell differentiation [GO:0045599]; positive regulation of angiogenesis [GO:0045766]; positive regulation of ossification [GO:0045778]; positive regulation of endocytosis [GO:0045807]; positive regulation of meiotic nuclear division [GO:0045836]; negative regulation of transcription, DNA-templated [GO:0045892]; positive regulation of transcription, DNA-templated [GO:0045893]; positive regulation of transcription by RNA polymerase II [GO:0045944]; positive regulation of JNK cascade [GO:0046330]; negative regulation of melanin biosynthetic process [GO:0048022]; positive regulation of fibroblast proliferation [GO:0048146]; paraxial mesoderm formation [GO:0048341]; notochord morphogenesis [GO:0048570]; embryonic skeletal system development [GO:0048706]; genitalia development [GO:0048806]; negative regulation of axon extension involved in axon guidance [GO:0048843]; hypophysis morphogenesis [GO:0048850]; negative regulation of epithelial cell proliferation [GO:0050680]; regulation of inflammatory response [GO:0050727]; positive regulation of inflammatory response [GO:0050729]; regulation of synapse organization [GO:0050807]; positive regulation of NF-kappaB transcription factor activity [GO:0051092]; cartilage development [GO:0051216]; positive regulation of timing of anagen [GO:0051885]; negative regulation of synapse assembly [GO:0051964]; convergent extension involved in axis elongation [GO:0060028]; convergent extension involved in organogenesis [GO:0060029]; uterus development [GO:0060065]; cervix development [GO:0060067]; vagina development [GO:0060068]; Wnt signaling pathway, planar cell polarity pathway [GO:0060071]; urinary bladder development [GO:0060157]; face development [GO:0060324]; positive regulation of type I interferon-mediated signaling pathway [GO:0060340]; lateral sprouting involved in mammary gland duct morphogenesis [GO:0060599]; mesenchymal-epithelial cell signaling [GO:0060638]; negative regulation of prostatic bud formation [GO:0060686]; mammary gland branching involved in thelarche [GO:0060744]; epithelial cell proliferation involved in mammary gland duct elongation [GO:0060750]; positive regulation of response to cytokine stimulus [GO:0060760]; regulation of branching involved in mammary gland duct morphogenesis [GO:0060762]; planar cell polarity pathway involved in gastrula mediolateral intercalation [GO:0060775]; mesodermal to mesenchymal transition involved in gastrulation [GO:0060809]; positive regulation of macrophage cytokine production [GO:0060907]; positive regulation of cartilage development [GO:0061036]; planar cell polarity pathway involved in outflow tract morphogenesis [GO:0061347]; planar cell polarity pathway involved in ventricular septum morphogenesis [GO:0061348]; planar cell polarity pathway involved in cardiac right atrium morphogenesis [GO:0061349]; planar cell polarity pathway involved in cardiac muscle tissue morphogenesis [GO:0061350]; planar cell polarity pathway involved in pericardium morphogenesis [GO:0061354]; secondary palate development [GO:0062009]; positive regulation of thymocyte apoptotic process [GO:0070245]; cellular response to lipopolysaccharide [GO:0071222]; cellular response to calcium ion [GO:0071277]; cellular response to retinoic acid [GO:0071300]; cellular response to interferon-gamma [GO:0071346]; hematopoietic stem cell proliferation [GO:0071425]; cellular response to transforming growth factor beta stimulus [GO:0071560]; negative regulation of mesenchymal cell proliferation [GO:0072201]; primitive streak formation [GO:0090009]; positive regulation of protein kinase C signaling [GO:0090037]; positive regulation of heart induction by negative regulation of canonical Wnt signaling pathway [GO:0090082]; cochlea morphogenesis [GO:0090103]; planar cell polarity pathway involved in neural tube closure [GO:0090179]; activation of GTPase activity [GO:0090630]; melanocyte proliferation [GO:0097325]; presynapse assembly [GO:0099054]; postsynapse assembly [GO:0099068]; regulation of postsynapse organization [GO:0099175]; regulation of postsynaptic cytosolic calcium ion concentration [GO:0099566]; positive regulation of neuron projection arborization [GO:0150012]; positive regulation of protein kinase C activity [GO:1900020]; positive regulation of neuron death [GO:1901216]; positive regulation of protein localization to synapse [GO:1902474]; regulation of cellular protein localization [GO:1903827]; excitatory synapse assembly [GO:1904861]; inhibitory synapse assembly [GO:1904862]; negative regulation of cell proliferation in midbrain [GO:1904934]; planar cell polarity pathway involved in axon guidance [GO:1904938]; Wnt signaling pathway involved in midbrain dopaminergic neuron differentiation [GO:1904953]; planar cell polarity pathway involved in midbrain dopaminergic neuron differentiation [GO:1904955]; positive regulation of cell-cell adhesion mediated by cadherin [GO:2000049]; positive regulation of non-canonical Wnt signaling pathway [GO:2000052]; canonical Wnt signaling pathway [GO:0060070]; cell fate commitment [GO:0045165];	frizzled binding [GO:0005109]; receptor tyrosine kinase-like orphan receptor binding [GO:0005115]; protein binding [GO:0005515]; phospholipid binding [GO:0005543]; protein domain specific binding [GO:0019904]; receptor ligand activity [GO:0048018]; chemoattractant activity involved in axon guidance [GO:1902379]; cytokine activity [GO:0005125];	collagen-containing extracellular matrix [GO:0062023]; glutamatergic synapse [GO:0098978]; extracellular region [GO:0005576]; extracellular space [GO:0005615]; endoplasmic reticulum lumen [GO:0005788]; Golgi lumen [GO:0005796]; plasma membrane [GO:0005886]; cell surface [GO:0009986]; endocytic vesicle membrane [GO:0030666]; clathrin-coated endocytic vesicle membrane [GO:0030669]; extracellular exosome [GO:0070062]; postsynapse [GO:0098794];
Nafisa_SEN1	Protein Wnt-5a;Isoform of P41221, Isoform 2 of Protein Wnt-5a	WNT5A;WNT5A	NA	P41221;P41221-2	3.5101	-1.1076	XT NP B	2023ms1276	activation of protein kinase B activity [GO:0032148]; positive regulation of JUN kinase activity [GO:0043507]; positive regulation of protein catabolic process [GO:0045732]; negative regulation of canonical Wnt signaling pathway [GO:0090090]; establishment of planar polarity [GO:0001736]; somitogenesis [GO:0001756]; kidney development [GO:0001822]; epithelial to mesenchymal transition [GO:0001837]; positive regulation of endothelial cell proliferation [GO:0001938]; heart looping [GO:0001947]; positive regulation of mesenchymal cell proliferation [GO:0002053]; lens development in camera-type eye [GO:0002088]; positive regulation of cytokine production involved in immune response [GO:0002720]; primary heart field specification [GO:0003138]; secondary heart field specification [GO:0003139]; atrial septum development [GO:0003283]; type B pancreatic cell development [GO:0003323]; planar cell polarity pathway involved in axis elongation [GO:0003402]; optic cup formation involved in camera-type eye development [GO:0003408]; protein phosphorylation [GO:0006468]; Wnt signaling pathway, calcium modulating pathway [GO:0007223]; JNK cascade [GO:0007254]; axon guidance [GO:0007411]; hindgut morphogenesis [GO:0007442]; midgut development [GO:0007494]; male gonad development [GO:0008584]; anterior/posterior axis specification, embryo [GO:0008595]; response to organic substance [GO:0010033]; positive regulation of endothelial cell migration [GO:0010595]; positive regulation of gene expression [GO:0010628]; positive regulation of peptidyl-threonine phosphorylation [GO:0010800]; positive regulation of T cell chemotaxis [GO:0010820]; positive regulation of neuron projection development [GO:0010976]; Wnt signaling pathway [GO:0016055]; olfactory bulb interneuron development [GO:0021891]; neuron differentiation [GO:0030182]; keratinocyte differentiation [GO:0030216]; lung development [GO:0030324]; negative regulation of BMP signaling pathway [GO:0030514]; positive regulation of protein binding [GO:0032092]; positive regulation of chemokine production [GO:0032722]; positive regulation of interferon-gamma production [GO:0032729]; positive regulation of interleukin-1 beta production [GO:0032731]; positive regulation of interleukin-6 production [GO:0032755]; positive regulation of interleukin-8 production [GO:0032757]; positive regulation of tumor necrosis factor production [GO:0032760]; positive regulation of peptidyl-serine phosphorylation [GO:0033138]; cellular protein localization [GO:0034613]; non-canonical Wnt signaling pathway [GO:0035567]; post-anal tail morphogenesis [GO:0036342]; chemoattraction of serotonergic neuron axon [GO:0036517]; chemorepulsion of dopaminergic neuron axon [GO:0036518]; non-canonical Wnt signaling pathway via JNK cascade [GO:0038031]; negative regulation of fibroblast growth factor receptor signaling pathway [GO:0040037]; wound healing [GO:0042060]; embryonic digit morphogenesis [GO:0042733]; positive regulation of macrophage activation [GO:0043032]; negative regulation of apoptotic process [GO:0043066]; regulation of I-kappaB kinase/NF-kappaB signaling [GO:0043122]; establishment of epithelial cell apical/basal polarity [GO:0045198]; negative regulation of fat cell differentiation [GO:0045599]; positive regulation of angiogenesis [GO:0045766]; positive regulation of ossification [GO:0045778]; positive regulation of endocytosis [GO:0045807]; positive regulation of meiotic nuclear division [GO:0045836]; negative regulation of transcription, DNA-templated [GO:0045892]; positive regulation of transcription, DNA-templated [GO:0045893]; positive regulation of transcription by RNA polymerase II [GO:0045944]; positive regulation of JNK cascade [GO:0046330]; negative regulation of melanin biosynthetic process [GO:0048022]; positive regulation of fibroblast proliferation [GO:0048146]; paraxial mesoderm formation [GO:0048341]; notochord morphogenesis [GO:0048570]; embryonic skeletal system development [GO:0048706]; genitalia development [GO:0048806]; negative regulation of axon extension involved in axon guidance [GO:0048843]; hypophysis morphogenesis [GO:0048850]; negative regulation of epithelial cell proliferation [GO:0050680]; regulation of inflammatory response [GO:0050727]; positive regulation of inflammatory response [GO:0050729]; regulation of synapse organization [GO:0050807]; positive regulation of NF-kappaB transcription factor activity [GO:0051092]; cartilage development [GO:0051216]; positive regulation of timing of anagen [GO:0051885]; negative regulation of synapse assembly [GO:0051964]; convergent extension involved in axis elongation [GO:0060028]; convergent extension involved in organogenesis [GO:0060029]; uterus development [GO:0060065]; cervix development [GO:0060067]; vagina development [GO:0060068]; Wnt signaling pathway, planar cell polarity pathway [GO:0060071]; urinary bladder development [GO:0060157]; face development [GO:0060324]; positive regulation of type I interferon-mediated signaling pathway [GO:0060340]; lateral sprouting involved in mammary gland duct morphogenesis [GO:0060599]; mesenchymal-epithelial cell signaling [GO:0060638]; negative regulation of prostatic bud formation [GO:0060686]; mammary gland branching involved in thelarche [GO:0060744]; epithelial cell proliferation involved in mammary gland duct elongation [GO:0060750]; positive regulation of response to cytokine stimulus [GO:0060760]; regulation of branching involved in mammary gland duct morphogenesis [GO:0060762]; planar cell polarity pathway involved in gastrula mediolateral intercalation [GO:0060775]; mesodermal to mesenchymal transition involved in gastrulation [GO:0060809]; positive regulation of macrophage cytokine production [GO:0060907]; positive regulation of cartilage development [GO:0061036]; planar cell polarity pathway involved in outflow tract morphogenesis [GO:0061347]; planar cell polarity pathway involved in ventricular septum morphogenesis [GO:0061348]; planar cell polarity pathway involved in cardiac right atrium morphogenesis [GO:0061349]; planar cell polarity pathway involved in cardiac muscle tissue morphogenesis [GO:0061350]; planar cell polarity pathway involved in pericardium morphogenesis [GO:0061354]; secondary palate development [GO:0062009]; positive regulation of thymocyte apoptotic process [GO:0070245]; cellular response to lipopolysaccharide [GO:0071222]; cellular response to calcium ion [GO:0071277]; cellular response to retinoic acid [GO:0071300]; cellular response to interferon-gamma [GO:0071346]; hematopoietic stem cell proliferation [GO:0071425]; cellular response to transforming growth factor beta stimulus [GO:0071560]; negative regulation of mesenchymal cell proliferation [GO:0072201]; primitive streak formation [GO:0090009]; positive regulation of protein kinase C signaling [GO:0090037]; positive regulation of heart induction by negative regulation of canonical Wnt signaling pathway [GO:0090082]; cochlea morphogenesis [GO:0090103]; planar cell polarity pathway involved in neural tube closure [GO:0090179]; activation of GTPase activity [GO:0090630]; melanocyte proliferation [GO:0097325]; presynapse assembly [GO:0099054]; postsynapse assembly [GO:0099068]; regulation of postsynapse organization [GO:0099175]; regulation of postsynaptic cytosolic calcium ion concentration [GO:0099566]; positive regulation of neuron projection arborization [GO:0150012]; positive regulation of protein kinase C activity [GO:1900020]; positive regulation of neuron death [GO:1901216]; positive regulation of protein localization to synapse [GO:1902474]; regulation of cellular protein localization [GO:1903827]; excitatory synapse assembly [GO:1904861]; inhibitory synapse assembly [GO:1904862]; negative regulation of cell proliferation in midbrain [GO:1904934]; planar cell polarity pathway involved in axon guidance [GO:1904938]; Wnt signaling pathway involved in midbrain dopaminergic neuron differentiation [GO:1904953]; planar cell polarity pathway involved in midbrain dopaminergic neuron differentiation [GO:1904955]; positive regulation of cell-cell adhesion mediated by cadherin [GO:2000049]; positive regulation of non-canonical Wnt signaling pathway [GO:2000052]; canonical Wnt signaling pathway [GO:0060070]; cell fate commitment [GO:0045165];	frizzled binding [GO:0005109]; receptor tyrosine kinase-like orphan receptor binding [GO:0005115]; protein binding [GO:0005515]; phospholipid binding [GO:0005543]; protein domain specific binding [GO:0019904]; receptor ligand activity [GO:0048018]; chemoattractant activity involved in axon guidance [GO:1902379]; cytokine activity [GO:0005125];	collagen-containing extracellular matrix [GO:0062023]; glutamatergic synapse [GO:0098978]; extracellular region [GO:0005576]; extracellular space [GO:0005615]; endoplasmic reticulum lumen [GO:0005788]; Golgi lumen [GO:0005796]; plasma membrane [GO:0005886]; cell surface [GO:0009986]; endocytic vesicle membrane [GO:0030666]; clathrin-coated endocytic vesicle membrane [GO:0030669]; extracellular exosome [GO:0070062]; postsynapse [GO:0098794];
Nafisa_PRO7	Protein Wnt-5a;Isoform of P41221, Isoform 2 of Protein Wnt-5a	WNT5A;WNT5A	NA	P41221;P41221-2	3.4384	-1.1165	XT NP B	2023ms1276	activation of protein kinase B activity [GO:0032148]; positive regulation of JUN kinase activity [GO:0043507]; positive regulation of protein catabolic process [GO:0045732]; negative regulation of canonical Wnt signaling pathway [GO:0090090]; establishment of planar polarity [GO:0001736]; somitogenesis [GO:0001756]; kidney development [GO:0001822]; epithelial to mesenchymal transition [GO:0001837]; positive regulation of endothelial cell proliferation [GO:0001938]; heart looping [GO:0001947]; positive regulation of mesenchymal cell proliferation [GO:0002053]; lens development in camera-type eye [GO:0002088]; positive regulation of cytokine production involved in immune response [GO:0002720]; primary heart field specification [GO:0003138]; secondary heart field specification [GO:0003139]; atrial septum development [GO:0003283]; type B pancreatic cell development [GO:0003323]; planar cell polarity pathway involved in axis elongation [GO:0003402]; optic cup formation involved in camera-type eye development [GO:0003408]; protein phosphorylation [GO:0006468]; Wnt signaling pathway, calcium modulating pathway [GO:0007223]; JNK cascade [GO:0007254]; axon guidance [GO:0007411]; hindgut morphogenesis [GO:0007442]; midgut development [GO:0007494]; male gonad development [GO:0008584]; anterior/posterior axis specification, embryo [GO:0008595]; response to organic substance [GO:0010033]; positive regulation of endothelial cell migration [GO:0010595]; positive regulation of gene expression [GO:0010628]; positive regulation of peptidyl-threonine phosphorylation [GO:0010800]; positive regulation of T cell chemotaxis [GO:0010820]; positive regulation of neuron projection development [GO:0010976]; Wnt signaling pathway [GO:0016055]; olfactory bulb interneuron development [GO:0021891]; neuron differentiation [GO:0030182]; keratinocyte differentiation [GO:0030216]; lung development [GO:0030324]; negative regulation of BMP signaling pathway [GO:0030514]; positive regulation of protein binding [GO:0032092]; positive regulation of chemokine production [GO:0032722]; positive regulation of interferon-gamma production [GO:0032729]; positive regulation of interleukin-1 beta production [GO:0032731]; positive regulation of interleukin-6 production [GO:0032755]; positive regulation of interleukin-8 production [GO:0032757]; positive regulation of tumor necrosis factor production [GO:0032760]; positive regulation of peptidyl-serine phosphorylation [GO:0033138]; cellular protein localization [GO:0034613]; non-canonical Wnt signaling pathway [GO:0035567]; post-anal tail morphogenesis [GO:0036342]; chemoattraction of serotonergic neuron axon [GO:0036517]; chemorepulsion of dopaminergic neuron axon [GO:0036518]; non-canonical Wnt signaling pathway via JNK cascade [GO:0038031]; negative regulation of fibroblast growth factor receptor signaling pathway [GO:0040037]; wound healing [GO:0042060]; embryonic digit morphogenesis [GO:0042733]; positive regulation of macrophage activation [GO:0043032]; negative regulation of apoptotic process [GO:0043066]; regulation of I-kappaB kinase/NF-kappaB signaling [GO:0043122]; establishment of epithelial cell apical/basal polarity [GO:0045198]; negative regulation of fat cell differentiation [GO:0045599]; positive regulation of angiogenesis [GO:0045766]; positive regulation of ossification [GO:0045778]; positive regulation of endocytosis [GO:0045807]; positive regulation of meiotic nuclear division [GO:0045836]; negative regulation of transcription, DNA-templated [GO:0045892]; positive regulation of transcription, DNA-templated [GO:0045893]; positive regulation of transcription by RNA polymerase II [GO:0045944]; positive regulation of JNK cascade [GO:0046330]; negative regulation of melanin biosynthetic process [GO:0048022]; positive regulation of fibroblast proliferation [GO:0048146]; paraxial mesoderm formation [GO:0048341]; notochord morphogenesis [GO:0048570]; embryonic skeletal system development [GO:0048706]; genitalia development [GO:0048806]; negative regulation of axon extension involved in axon guidance [GO:0048843]; hypophysis morphogenesis [GO:0048850]; negative regulation of epithelial cell proliferation [GO:0050680]; regulation of inflammatory response [GO:0050727]; positive regulation of inflammatory response [GO:0050729]; regulation of synapse organization [GO:0050807]; positive regulation of NF-kappaB transcription factor activity [GO:0051092]; cartilage development [GO:0051216]; positive regulation of timing of anagen [GO:0051885]; negative regulation of synapse assembly [GO:0051964]; convergent extension involved in axis elongation [GO:0060028]; convergent extension involved in organogenesis [GO:0060029]; uterus development [GO:0060065]; cervix development [GO:0060067]; vagina development [GO:0060068]; Wnt signaling pathway, planar cell polarity pathway [GO:0060071]; urinary bladder development [GO:0060157]; face development [GO:0060324]; positive regulation of type I interferon-mediated signaling pathway [GO:0060340]; lateral sprouting involved in mammary gland duct morphogenesis [GO:0060599]; mesenchymal-epithelial cell signaling [GO:0060638]; negative regulation of prostatic bud formation [GO:0060686]; mammary gland branching involved in thelarche [GO:0060744]; epithelial cell proliferation involved in mammary gland duct elongation [GO:0060750]; positive regulation of response to cytokine stimulus [GO:0060760]; regulation of branching involved in mammary gland duct morphogenesis [GO:0060762]; planar cell polarity pathway involved in gastrula mediolateral intercalation [GO:0060775]; mesodermal to mesenchymal transition involved in gastrulation [GO:0060809]; positive regulation of macrophage cytokine production [GO:0060907]; positive regulation of cartilage development [GO:0061036]; planar cell polarity pathway involved in outflow tract morphogenesis [GO:0061347]; planar cell polarity pathway involved in ventricular septum morphogenesis [GO:0061348]; planar cell polarity pathway involved in cardiac right atrium morphogenesis [GO:0061349]; planar cell polarity pathway involved in cardiac muscle tissue morphogenesis [GO:0061350]; planar cell polarity pathway involved in pericardium morphogenesis [GO:0061354]; secondary palate development [GO:0062009]; positive regulation of thymocyte apoptotic process [GO:0070245]; cellular response to lipopolysaccharide [GO:0071222]; cellular response to calcium ion [GO:0071277]; cellular response to retinoic acid [GO:0071300]; cellular response to interferon-gamma [GO:0071346]; hematopoietic stem cell proliferation [GO:0071425]; cellular response to transforming growth factor beta stimulus [GO:0071560]; negative regulation of mesenchymal cell proliferation [GO:0072201]; primitive streak formation [GO:0090009]; positive regulation of protein kinase C signaling [GO:0090037]; positive regulation of heart induction by negative regulation of canonical Wnt signaling pathway [GO:0090082]; cochlea morphogenesis [GO:0090103]; planar cell polarity pathway involved in neural tube closure [GO:0090179]; activation of GTPase activity [GO:0090630]; melanocyte proliferation [GO:0097325]; presynapse assembly [GO:0099054]; postsynapse assembly [GO:0099068]; regulation of postsynapse organization [GO:0099175]; regulation of postsynaptic cytosolic calcium ion concentration [GO:0099566]; positive regulation of neuron projection arborization [GO:0150012]; positive regulation of protein kinase C activity [GO:1900020]; positive regulation of neuron death [GO:1901216]; positive regulation of protein localization to synapse [GO:1902474]; regulation of cellular protein localization [GO:1903827]; excitatory synapse assembly [GO:1904861]; inhibitory synapse assembly [GO:1904862]; negative regulation of cell proliferation in midbrain [GO:1904934]; planar cell polarity pathway involved in axon guidance [GO:1904938]; Wnt signaling pathway involved in midbrain dopaminergic neuron differentiation [GO:1904953]; planar cell polarity pathway involved in midbrain dopaminergic neuron differentiation [GO:1904955]; positive regulation of cell-cell adhesion mediated by cadherin [GO:2000049]; positive regulation of non-canonical Wnt signaling pathway [GO:2000052]; canonical Wnt signaling pathway [GO:0060070]; cell fate commitment [GO:0045165];	frizzled binding [GO:0005109]; receptor tyrosine kinase-like orphan receptor binding [GO:0005115]; protein binding [GO:0005515]; phospholipid binding [GO:0005543]; protein domain specific binding [GO:0019904]; receptor ligand activity [GO:0048018]; chemoattractant activity involved in axon guidance [GO:1902379]; cytokine activity [GO:0005125];	collagen-containing extracellular matrix [GO:0062023]; glutamatergic synapse [GO:0098978]; extracellular region [GO:0005576]; extracellular space [GO:0005615]; endoplasmic reticulum lumen [GO:0005788]; Golgi lumen [GO:0005796]; plasma membrane [GO:0005886]; cell surface [GO:0009986]; endocytic vesicle membrane [GO:0030666]; clathrin-coated endocytic vesicle membrane [GO:0030669]; extracellular exosome [GO:0070062]; postsynapse [GO:0098794];
Nafisa_PRO6	Protein Wnt-5a;Isoform of P41221, Isoform 2 of Protein Wnt-5a	WNT5A;WNT5A	NA	P41221;P41221-2	3.4278	-1.1172	XT NP B	2023ms1276	activation of protein kinase B activity [GO:0032148]; positive regulation of JUN kinase activity [GO:0043507]; positive regulation of protein catabolic process [GO:0045732]; negative regulation of canonical Wnt signaling pathway [GO:0090090]; establishment of planar polarity [GO:0001736]; somitogenesis [GO:0001756]; kidney development [GO:0001822]; epithelial to mesenchymal transition [GO:0001837]; positive regulation of endothelial cell proliferation [GO:0001938]; heart looping [GO:0001947]; positive regulation of mesenchymal cell proliferation [GO:0002053]; lens development in camera-type eye [GO:0002088]; positive regulation of cytokine production involved in immune response [GO:0002720]; primary heart field specification [GO:0003138]; secondary heart field specification [GO:0003139]; atrial septum development [GO:0003283]; type B pancreatic cell development [GO:0003323]; planar cell polarity pathway involved in axis elongation [GO:0003402]; optic cup formation involved in camera-type eye development [GO:0003408]; protein phosphorylation [GO:0006468]; Wnt signaling pathway, calcium modulating pathway [GO:0007223]; JNK cascade [GO:0007254]; axon guidance [GO:0007411]; hindgut morphogenesis [GO:0007442]; midgut development [GO:0007494]; male gonad development [GO:0008584]; anterior/posterior axis specification, embryo [GO:0008595]; response to organic substance [GO:0010033]; positive regulation of endothelial cell migration [GO:0010595]; positive regulation of gene expression [GO:0010628]; positive regulation of peptidyl-threonine phosphorylation [GO:0010800]; positive regulation of T cell chemotaxis [GO:0010820]; positive regulation of neuron projection development [GO:0010976]; Wnt signaling pathway [GO:0016055]; olfactory bulb interneuron development [GO:0021891]; neuron differentiation [GO:0030182]; keratinocyte differentiation [GO:0030216]; lung development [GO:0030324]; negative regulation of BMP signaling pathway [GO:0030514]; positive regulation of protein binding [GO:0032092]; positive regulation of chemokine production [GO:0032722]; positive regulation of interferon-gamma production [GO:0032729]; positive regulation of interleukin-1 beta production [GO:0032731]; positive regulation of interleukin-6 production [GO:0032755]; positive regulation of interleukin-8 production [GO:0032757]; positive regulation of tumor necrosis factor production [GO:0032760]; positive regulation of peptidyl-serine phosphorylation [GO:0033138]; cellular protein localization [GO:0034613]; non-canonical Wnt signaling pathway [GO:0035567]; post-anal tail morphogenesis [GO:0036342]; chemoattraction of serotonergic neuron axon [GO:0036517]; chemorepulsion of dopaminergic neuron axon [GO:0036518]; non-canonical Wnt signaling pathway via JNK cascade [GO:0038031]; negative regulation of fibroblast growth factor receptor signaling pathway [GO:0040037]; wound healing [GO:0042060]; embryonic digit morphogenesis [GO:0042733]; positive regulation of macrophage activation [GO:0043032]; negative regulation of apoptotic process [GO:0043066]; regulation of I-kappaB kinase/NF-kappaB signaling [GO:0043122]; establishment of epithelial cell apical/basal polarity [GO:0045198]; negative regulation of fat cell differentiation [GO:0045599]; positive regulation of angiogenesis [GO:0045766]; positive regulation of ossification [GO:0045778]; positive regulation of endocytosis [GO:0045807]; positive regulation of meiotic nuclear division [GO:0045836]; negative regulation of transcription, DNA-templated [GO:0045892]; positive regulation of transcription, DNA-templated [GO:0045893]; positive regulation of transcription by RNA polymerase II [GO:0045944]; positive regulation of JNK cascade [GO:0046330]; negative regulation of melanin biosynthetic process [GO:0048022]; positive regulation of fibroblast proliferation [GO:0048146]; paraxial mesoderm formation [GO:0048341]; notochord morphogenesis [GO:0048570]; embryonic skeletal system development [GO:0048706]; genitalia development [GO:0048806]; negative regulation of axon extension involved in axon guidance [GO:0048843]; hypophysis morphogenesis [GO:0048850]; negative regulation of epithelial cell proliferation [GO:0050680]; regulation of inflammatory response [GO:0050727]; positive regulation of inflammatory response [GO:0050729]; regulation of synapse organization [GO:0050807]; positive regulation of NF-kappaB transcription factor activity [GO:0051092]; cartilage development [GO:0051216]; positive regulation of timing of anagen [GO:0051885]; negative regulation of synapse assembly [GO:0051964]; convergent extension involved in axis elongation [GO:0060028]; convergent extension involved in organogenesis [GO:0060029]; uterus development [GO:0060065]; cervix development [GO:0060067]; vagina development [GO:0060068]; Wnt signaling pathway, planar cell polarity pathway [GO:0060071]; urinary bladder development [GO:0060157]; face development [GO:0060324]; positive regulation of type I interferon-mediated signaling pathway [GO:0060340]; lateral sprouting involved in mammary gland duct morphogenesis [GO:0060599]; mesenchymal-epithelial cell signaling [GO:0060638]; negative regulation of prostatic bud formation [GO:0060686]; mammary gland branching involved in thelarche [GO:0060744]; epithelial cell proliferation involved in mammary gland duct elongation [GO:0060750]; positive regulation of response to cytokine stimulus [GO:0060760]; regulation of branching involved in mammary gland duct morphogenesis [GO:0060762]; planar cell polarity pathway involved in gastrula mediolateral intercalation [GO:0060775]; mesodermal to mesenchymal transition involved in gastrulation [GO:0060809]; positive regulation of macrophage cytokine production [GO:0060907]; positive regulation of cartilage development [GO:0061036]; planar cell polarity pathway involved in outflow tract morphogenesis [GO:0061347]; planar cell polarity pathway involved in ventricular septum morphogenesis [GO:0061348]; planar cell polarity pathway involved in cardiac right atrium morphogenesis [GO:0061349]; planar cell polarity pathway involved in cardiac muscle tissue morphogenesis [GO:0061350]; planar cell polarity pathway involved in pericardium morphogenesis [GO:0061354]; secondary palate development [GO:0062009]; positive regulation of thymocyte apoptotic process [GO:0070245]; cellular response to lipopolysaccharide [GO:0071222]; cellular response to calcium ion [GO:0071277]; cellular response to retinoic acid [GO:0071300]; cellular response to interferon-gamma [GO:0071346]; hematopoietic stem cell proliferation [GO:0071425]; cellular response to transforming growth factor beta stimulus [GO:0071560]; negative regulation of mesenchymal cell proliferation [GO:0072201]; primitive streak formation [GO:0090009]; positive regulation of protein kinase C signaling [GO:0090037]; positive regulation of heart induction by negative regulation of canonical Wnt signaling pathway [GO:0090082]; cochlea morphogenesis [GO:0090103]; planar cell polarity pathway involved in neural tube closure [GO:0090179]; activation of GTPase activity [GO:0090630]; melanocyte proliferation [GO:0097325]; presynapse assembly [GO:0099054]; postsynapse assembly [GO:0099068]; regulation of postsynapse organization [GO:0099175]; regulation of postsynaptic cytosolic calcium ion concentration [GO:0099566]; positive regulation of neuron projection arborization [GO:0150012]; positive regulation of protein kinase C activity [GO:1900020]; positive regulation of neuron death [GO:1901216]; positive regulation of protein localization to synapse [GO:1902474]; regulation of cellular protein localization [GO:1903827]; excitatory synapse assembly [GO:1904861]; inhibitory synapse assembly [GO:1904862]; negative regulation of cell proliferation in midbrain [GO:1904934]; planar cell polarity pathway involved in axon guidance [GO:1904938]; Wnt signaling pathway involved in midbrain dopaminergic neuron differentiation [GO:1904953]; planar cell polarity pathway involved in midbrain dopaminergic neuron differentiation [GO:1904955]; positive regulation of cell-cell adhesion mediated by cadherin [GO:2000049]; positive regulation of non-canonical Wnt signaling pathway [GO:2000052]; canonical Wnt signaling pathway [GO:0060070]; cell fate commitment [GO:0045165];	frizzled binding [GO:0005109]; receptor tyrosine kinase-like orphan receptor binding [GO:0005115]; protein binding [GO:0005515]; phospholipid binding [GO:0005543]; protein domain specific binding [GO:0019904]; receptor ligand activity [GO:0048018]; chemoattractant activity involved in axon guidance [GO:1902379]; cytokine activity [GO:0005125];	collagen-containing extracellular matrix [GO:0062023]; glutamatergic synapse [GO:0098978]; extracellular region [GO:0005576]; extracellular space [GO:0005615]; endoplasmic reticulum lumen [GO:0005788]; Golgi lumen [GO:0005796]; plasma membrane [GO:0005886]; cell surface [GO:0009986]; endocytic vesicle membrane [GO:0030666]; clathrin-coated endocytic vesicle membrane [GO:0030669]; extracellular exosome [GO:0070062]; postsynapse [GO:0098794];
Nafisa_PRO5	Protein Wnt-5a;Isoform of P41221, Isoform 2 of Protein Wnt-5a	WNT5A;WNT5A	NA	P41221;P41221-2	3.439	-1.0982	XT NP B	2023ms1276	activation of protein kinase B activity [GO:0032148]; positive regulation of JUN kinase activity [GO:0043507]; positive regulation of protein catabolic process [GO:0045732]; negative regulation of canonical Wnt signaling pathway [GO:0090090]; establishment of planar polarity [GO:0001736]; somitogenesis [GO:0001756]; kidney development [GO:0001822]; epithelial to mesenchymal transition [GO:0001837]; positive regulation of endothelial cell proliferation [GO:0001938]; heart looping [GO:0001947]; positive regulation of mesenchymal cell proliferation [GO:0002053]; lens development in camera-type eye [GO:0002088]; positive regulation of cytokine production involved in immune response [GO:0002720]; primary heart field specification [GO:0003138]; secondary heart field specification [GO:0003139]; atrial septum development [GO:0003283]; type B pancreatic cell development [GO:0003323]; planar cell polarity pathway involved in axis elongation [GO:0003402]; optic cup formation involved in camera-type eye development [GO:0003408]; protein phosphorylation [GO:0006468]; Wnt signaling pathway, calcium modulating pathway [GO:0007223]; JNK cascade [GO:0007254]; axon guidance [GO:0007411]; hindgut morphogenesis [GO:0007442]; midgut development [GO:0007494]; male gonad development [GO:0008584]; anterior/posterior axis specification, embryo [GO:0008595]; response to organic substance [GO:0010033]; positive regulation of endothelial cell migration [GO:0010595]; positive regulation of gene expression [GO:0010628]; positive regulation of peptidyl-threonine phosphorylation [GO:0010800]; positive regulation of T cell chemotaxis [GO:0010820]; positive regulation of neuron projection development [GO:0010976]; Wnt signaling pathway [GO:0016055]; olfactory bulb interneuron development [GO:0021891]; neuron differentiation [GO:0030182]; keratinocyte differentiation [GO:0030216]; lung development [GO:0030324]; negative regulation of BMP signaling pathway [GO:0030514]; positive regulation of protein binding [GO:0032092]; positive regulation of chemokine production [GO:0032722]; positive regulation of interferon-gamma production [GO:0032729]; positive regulation of interleukin-1 beta production [GO:0032731]; positive regulation of interleukin-6 production [GO:0032755]; positive regulation of interleukin-8 production [GO:0032757]; positive regulation of tumor necrosis factor production [GO:0032760]; positive regulation of peptidyl-serine phosphorylation [GO:0033138]; cellular protein localization [GO:0034613]; non-canonical Wnt signaling pathway [GO:0035567]; post-anal tail morphogenesis [GO:0036342]; chemoattraction of serotonergic neuron axon [GO:0036517]; chemorepulsion of dopaminergic neuron axon [GO:0036518]; non-canonical Wnt signaling pathway via JNK cascade [GO:0038031]; negative regulation of fibroblast growth factor receptor signaling pathway [GO:0040037]; wound healing [GO:0042060]; embryonic digit morphogenesis [GO:0042733]; positive regulation of macrophage activation [GO:0043032]; negative regulation of apoptotic process [GO:0043066]; regulation of I-kappaB kinase/NF-kappaB signaling [GO:0043122]; establishment of epithelial cell apical/basal polarity [GO:0045198]; negative regulation of fat cell differentiation [GO:0045599]; positive regulation of angiogenesis [GO:0045766]; positive regulation of ossification [GO:0045778]; positive regulation of endocytosis [GO:0045807]; positive regulation of meiotic nuclear division [GO:0045836]; negative regulation of transcription, DNA-templated [GO:0045892]; positive regulation of transcription, DNA-templated [GO:0045893]; positive regulation of transcription by RNA polymerase II [GO:0045944]; positive regulation of JNK cascade [GO:0046330]; negative regulation of melanin biosynthetic process [GO:0048022]; positive regulation of fibroblast proliferation [GO:0048146]; paraxial mesoderm formation [GO:0048341]; notochord morphogenesis [GO:0048570]; embryonic skeletal system development [GO:0048706]; genitalia development [GO:0048806]; negative regulation of axon extension involved in axon guidance [GO:0048843]; hypophysis morphogenesis [GO:0048850]; negative regulation of epithelial cell proliferation [GO:0050680]; regulation of inflammatory response [GO:0050727]; positive regulation of inflammatory response [GO:0050729]; regulation of synapse organization [GO:0050807]; positive regulation of NF-kappaB transcription factor activity [GO:0051092]; cartilage development [GO:0051216]; positive regulation of timing of anagen [GO:0051885]; negative regulation of synapse assembly [GO:0051964]; convergent extension involved in axis elongation [GO:0060028]; convergent extension involved in organogenesis [GO:0060029]; uterus development [GO:0060065]; cervix development [GO:0060067]; vagina development [GO:0060068]; Wnt signaling pathway, planar cell polarity pathway [GO:0060071]; urinary bladder development [GO:0060157]; face development [GO:0060324]; positive regulation of type I interferon-mediated signaling pathway [GO:0060340]; lateral sprouting involved in mammary gland duct morphogenesis [GO:0060599]; mesenchymal-epithelial cell signaling [GO:0060638]; negative regulation of prostatic bud formation [GO:0060686]; mammary gland branching involved in thelarche [GO:0060744]; epithelial cell proliferation involved in mammary gland duct elongation [GO:0060750]; positive regulation of response to cytokine stimulus [GO:0060760]; regulation of branching involved in mammary gland duct morphogenesis [GO:0060762]; planar cell polarity pathway involved in gastrula mediolateral intercalation [GO:0060775]; mesodermal to mesenchymal transition involved in gastrulation [GO:0060809]; positive regulation of macrophage cytokine production [GO:0060907]; positive regulation of cartilage development [GO:0061036]; planar cell polarity pathway involved in outflow tract morphogenesis [GO:0061347]; planar cell polarity pathway involved in ventricular septum morphogenesis [GO:0061348]; planar cell polarity pathway involved in cardiac right atrium morphogenesis [GO:0061349]; planar cell polarity pathway involved in cardiac muscle tissue morphogenesis [GO:0061350]; planar cell polarity pathway involved in pericardium morphogenesis [GO:0061354]; secondary palate development [GO:0062009]; positive regulation of thymocyte apoptotic process [GO:0070245]; cellular response to lipopolysaccharide [GO:0071222]; cellular response to calcium ion [GO:0071277]; cellular response to retinoic acid [GO:0071300]; cellular response to interferon-gamma [GO:0071346]; hematopoietic stem cell proliferation [GO:0071425]; cellular response to transforming growth factor beta stimulus [GO:0071560]; negative regulation of mesenchymal cell proliferation [GO:0072201]; primitive streak formation [GO:0090009]; positive regulation of protein kinase C signaling [GO:0090037]; positive regulation of heart induction by negative regulation of canonical Wnt signaling pathway [GO:0090082]; cochlea morphogenesis [GO:0090103]; planar cell polarity pathway involved in neural tube closure [GO:0090179]; activation of GTPase activity [GO:0090630]; melanocyte proliferation [GO:0097325]; presynapse assembly [GO:0099054]; postsynapse assembly [GO:0099068]; regulation of postsynapse organization [GO:0099175]; regulation of postsynaptic cytosolic calcium ion concentration [GO:0099566]; positive regulation of neuron projection arborization [GO:0150012]; positive regulation of protein kinase C activity [GO:1900020]; positive regulation of neuron death [GO:1901216]; positive regulation of protein localization to synapse [GO:1902474]; regulation of cellular protein localization [GO:1903827]; excitatory synapse assembly [GO:1904861]; inhibitory synapse assembly [GO:1904862]; negative regulation of cell proliferation in midbrain [GO:1904934]; planar cell polarity pathway involved in axon guidance [GO:1904938]; Wnt signaling pathway involved in midbrain dopaminergic neuron differentiation [GO:1904953]; planar cell polarity pathway involved in midbrain dopaminergic neuron differentiation [GO:1904955]; positive regulation of cell-cell adhesion mediated by cadherin [GO:2000049]; positive regulation of non-canonical Wnt signaling pathway [GO:2000052]; canonical Wnt signaling pathway [GO:0060070]; cell fate commitment [GO:0045165];	frizzled binding [GO:0005109]; receptor tyrosine kinase-like orphan receptor binding [GO:0005115]; protein binding [GO:0005515]; phospholipid binding [GO:0005543]; protein domain specific binding [GO:0019904]; receptor ligand activity [GO:0048018]; chemoattractant activity involved in axon guidance [GO:1902379]; cytokine activity [GO:0005125];	collagen-containing extracellular matrix [GO:0062023]; glutamatergic synapse [GO:0098978]; extracellular region [GO:0005576]; extracellular space [GO:0005615]; endoplasmic reticulum lumen [GO:0005788]; Golgi lumen [GO:0005796]; plasma membrane [GO:0005886]; cell surface [GO:0009986]; endocytic vesicle membrane [GO:0030666]; clathrin-coated endocytic vesicle membrane [GO:0030669]; extracellular exosome [GO:0070062]; postsynapse [GO:0098794];
Nafisa_PRO4	Protein Wnt-5a;Isoform of P41221, Isoform 2 of Protein Wnt-5a	WNT5A;WNT5A	NA	P41221;P41221-2	3.3993	-1.1729	XT NP B	2023ms1276	activation of protein kinase B activity [GO:0032148]; positive regulation of JUN kinase activity [GO:0043507]; positive regulation of protein catabolic process [GO:0045732]; negative regulation of canonical Wnt signaling pathway [GO:0090090]; establishment of planar polarity [GO:0001736]; somitogenesis [GO:0001756]; kidney development [GO:0001822]; epithelial to mesenchymal transition [GO:0001837]; positive regulation of endothelial cell proliferation [GO:0001938]; heart looping [GO:0001947]; positive regulation of mesenchymal cell proliferation [GO:0002053]; lens development in camera-type eye [GO:0002088]; positive regulation of cytokine production involved in immune response [GO:0002720]; primary heart field specification [GO:0003138]; secondary heart field specification [GO:0003139]; atrial septum development [GO:0003283]; type B pancreatic cell development [GO:0003323]; planar cell polarity pathway involved in axis elongation [GO:0003402]; optic cup formation involved in camera-type eye development [GO:0003408]; protein phosphorylation [GO:0006468]; Wnt signaling pathway, calcium modulating pathway [GO:0007223]; JNK cascade [GO:0007254]; axon guidance [GO:0007411]; hindgut morphogenesis [GO:0007442]; midgut development [GO:0007494]; male gonad development [GO:0008584]; anterior/posterior axis specification, embryo [GO:0008595]; response to organic substance [GO:0010033]; positive regulation of endothelial cell migration [GO:0010595]; positive regulation of gene expression [GO:0010628]; positive regulation of peptidyl-threonine phosphorylation [GO:0010800]; positive regulation of T cell chemotaxis [GO:0010820]; positive regulation of neuron projection development [GO:0010976]; Wnt signaling pathway [GO:0016055]; olfactory bulb interneuron development [GO:0021891]; neuron differentiation [GO:0030182]; keratinocyte differentiation [GO:0030216]; lung development [GO:0030324]; negative regulation of BMP signaling pathway [GO:0030514]; positive regulation of protein binding [GO:0032092]; positive regulation of chemokine production [GO:0032722]; positive regulation of interferon-gamma production [GO:0032729]; positive regulation of interleukin-1 beta production [GO:0032731]; positive regulation of interleukin-6 production [GO:0032755]; positive regulation of interleukin-8 production [GO:0032757]; positive regulation of tumor necrosis factor production [GO:0032760]; positive regulation of peptidyl-serine phosphorylation [GO:0033138]; cellular protein localization [GO:0034613]; non-canonical Wnt signaling pathway [GO:0035567]; post-anal tail morphogenesis [GO:0036342]; chemoattraction of serotonergic neuron axon [GO:0036517]; chemorepulsion of dopaminergic neuron axon [GO:0036518]; non-canonical Wnt signaling pathway via JNK cascade [GO:0038031]; negative regulation of fibroblast growth factor receptor signaling pathway [GO:0040037]; wound healing [GO:0042060]; embryonic digit morphogenesis [GO:0042733]; positive regulation of macrophage activation [GO:0043032]; negative regulation of apoptotic process [GO:0043066]; regulation of I-kappaB kinase/NF-kappaB signaling [GO:0043122]; establishment of epithelial cell apical/basal polarity [GO:0045198]; negative regulation of fat cell differentiation [GO:0045599]; positive regulation of angiogenesis [GO:0045766]; positive regulation of ossification [GO:0045778]; positive regulation of endocytosis [GO:0045807]; positive regulation of meiotic nuclear division [GO:0045836]; negative regulation of transcription, DNA-templated [GO:0045892]; positive regulation of transcription, DNA-templated [GO:0045893]; positive regulation of transcription by RNA polymerase II [GO:0045944]; positive regulation of JNK cascade [GO:0046330]; negative regulation of melanin biosynthetic process [GO:0048022]; positive regulation of fibroblast proliferation [GO:0048146]; paraxial mesoderm formation [GO:0048341]; notochord morphogenesis [GO:0048570]; embryonic skeletal system development [GO:0048706]; genitalia development [GO:0048806]; negative regulation of axon extension involved in axon guidance [GO:0048843]; hypophysis morphogenesis [GO:0048850]; negative regulation of epithelial cell proliferation [GO:0050680]; regulation of inflammatory response [GO:0050727]; positive regulation of inflammatory response [GO:0050729]; regulation of synapse organization [GO:0050807]; positive regulation of NF-kappaB transcription factor activity [GO:0051092]; cartilage development [GO:0051216]; positive regulation of timing of anagen [GO:0051885]; negative regulation of synapse assembly [GO:0051964]; convergent extension involved in axis elongation [GO:0060028]; convergent extension involved in organogenesis [GO:0060029]; uterus development [GO:0060065]; cervix development [GO:0060067]; vagina development [GO:0060068]; Wnt signaling pathway, planar cell polarity pathway [GO:0060071]; urinary bladder development [GO:0060157]; face development [GO:0060324]; positive regulation of type I interferon-mediated signaling pathway [GO:0060340]; lateral sprouting involved in mammary gland duct morphogenesis [GO:0060599]; mesenchymal-epithelial cell signaling [GO:0060638]; negative regulation of prostatic bud formation [GO:0060686]; mammary gland branching involved in thelarche [GO:0060744]; epithelial cell proliferation involved in mammary gland duct elongation [GO:0060750]; positive regulation of response to cytokine stimulus [GO:0060760]; regulation of branching involved in mammary gland duct morphogenesis [GO:0060762]; planar cell polarity pathway involved in gastrula mediolateral intercalation [GO:0060775]; mesodermal to mesenchymal transition involved in gastrulation [GO:0060809]; positive regulation of macrophage cytokine production [GO:0060907]; positive regulation of cartilage development [GO:0061036]; planar cell polarity pathway involved in outflow tract morphogenesis [GO:0061347]; planar cell polarity pathway involved in ventricular septum morphogenesis [GO:0061348]; planar cell polarity pathway involved in cardiac right atrium morphogenesis [GO:0061349]; planar cell polarity pathway involved in cardiac muscle tissue morphogenesis [GO:0061350]; planar cell polarity pathway involved in pericardium morphogenesis [GO:0061354]; secondary palate development [GO:0062009]; positive regulation of thymocyte apoptotic process [GO:0070245]; cellular response to lipopolysaccharide [GO:0071222]; cellular response to calcium ion [GO:0071277]; cellular response to retinoic acid [GO:0071300]; cellular response to interferon-gamma [GO:0071346]; hematopoietic stem cell proliferation [GO:0071425]; cellular response to transforming growth factor beta stimulus [GO:0071560]; negative regulation of mesenchymal cell proliferation [GO:0072201]; primitive streak formation [GO:0090009]; positive regulation of protein kinase C signaling [GO:0090037]; positive regulation of heart induction by negative regulation of canonical Wnt signaling pathway [GO:0090082]; cochlea morphogenesis [GO:0090103]; planar cell polarity pathway involved in neural tube closure [GO:0090179]; activation of GTPase activity [GO:0090630]; melanocyte proliferation [GO:0097325]; presynapse assembly [GO:0099054]; postsynapse assembly [GO:0099068]; regulation of postsynapse organization [GO:0099175]; regulation of postsynaptic cytosolic calcium ion concentration [GO:0099566]; positive regulation of neuron projection arborization [GO:0150012]; positive regulation of protein kinase C activity [GO:1900020]; positive regulation of neuron death [GO:1901216]; positive regulation of protein localization to synapse [GO:1902474]; regulation of cellular protein localization [GO:1903827]; excitatory synapse assembly [GO:1904861]; inhibitory synapse assembly [GO:1904862]; negative regulation of cell proliferation in midbrain [GO:1904934]; planar cell polarity pathway involved in axon guidance [GO:1904938]; Wnt signaling pathway involved in midbrain dopaminergic neuron differentiation [GO:1904953]; planar cell polarity pathway involved in midbrain dopaminergic neuron differentiation [GO:1904955]; positive regulation of cell-cell adhesion mediated by cadherin [GO:2000049]; positive regulation of non-canonical Wnt signaling pathway [GO:2000052]; canonical Wnt signaling pathway [GO:0060070]; cell fate commitment [GO:0045165];	frizzled binding [GO:0005109]; receptor tyrosine kinase-like orphan receptor binding [GO:0005115]; protein binding [GO:0005515]; phospholipid binding [GO:0005543]; protein domain specific binding [GO:0019904]; receptor ligand activity [GO:0048018]; chemoattractant activity involved in axon guidance [GO:1902379]; cytokine activity [GO:0005125];	collagen-containing extracellular matrix [GO:0062023]; glutamatergic synapse [GO:0098978]; extracellular region [GO:0005576]; extracellular space [GO:0005615]; endoplasmic reticulum lumen [GO:0005788]; Golgi lumen [GO:0005796]; plasma membrane [GO:0005886]; cell surface [GO:0009986]; endocytic vesicle membrane [GO:0030666]; clathrin-coated endocytic vesicle membrane [GO:0030669]; extracellular exosome [GO:0070062]; postsynapse [GO:0098794];
Nafisa_PRO1	Protein Wnt-5a;Isoform of P41221, Isoform 2 of Protein Wnt-5a	WNT5A;WNT5A	NA	P41221;P41221-2	3.4675	-1.0798	XT NP B	2023ms1276	activation of protein kinase B activity [GO:0032148]; positive regulation of JUN kinase activity [GO:0043507]; positive regulation of protein catabolic process [GO:0045732]; negative regulation of canonical Wnt signaling pathway [GO:0090090]; establishment of planar polarity [GO:0001736]; somitogenesis [GO:0001756]; kidney development [GO:0001822]; epithelial to mesenchymal transition [GO:0001837]; positive regulation of endothelial cell proliferation [GO:0001938]; heart looping [GO:0001947]; positive regulation of mesenchymal cell proliferation [GO:0002053]; lens development in camera-type eye [GO:0002088]; positive regulation of cytokine production involved in immune response [GO:0002720]; primary heart field specification [GO:0003138]; secondary heart field specification [GO:0003139]; atrial septum development [GO:0003283]; type B pancreatic cell development [GO:0003323]; planar cell polarity pathway involved in axis elongation [GO:0003402]; optic cup formation involved in camera-type eye development [GO:0003408]; protein phosphorylation [GO:0006468]; Wnt signaling pathway, calcium modulating pathway [GO:0007223]; JNK cascade [GO:0007254]; axon guidance [GO:0007411]; hindgut morphogenesis [GO:0007442]; midgut development [GO:0007494]; male gonad development [GO:0008584]; anterior/posterior axis specification, embryo [GO:0008595]; response to organic substance [GO:0010033]; positive regulation of endothelial cell migration [GO:0010595]; positive regulation of gene expression [GO:0010628]; positive regulation of peptidyl-threonine phosphorylation [GO:0010800]; positive regulation of T cell chemotaxis [GO:0010820]; positive regulation of neuron projection development [GO:0010976]; Wnt signaling pathway [GO:0016055]; olfactory bulb interneuron development [GO:0021891]; neuron differentiation [GO:0030182]; keratinocyte differentiation [GO:0030216]; lung development [GO:0030324]; negative regulation of BMP signaling pathway [GO:0030514]; positive regulation of protein binding [GO:0032092]; positive regulation of chemokine production [GO:0032722]; positive regulation of interferon-gamma production [GO:0032729]; positive regulation of interleukin-1 beta production [GO:0032731]; positive regulation of interleukin-6 production [GO:0032755]; positive regulation of interleukin-8 production [GO:0032757]; positive regulation of tumor necrosis factor production [GO:0032760]; positive regulation of peptidyl-serine phosphorylation [GO:0033138]; cellular protein localization [GO:0034613]; non-canonical Wnt signaling pathway [GO:0035567]; post-anal tail morphogenesis [GO:0036342]; chemoattraction of serotonergic neuron axon [GO:0036517]; chemorepulsion of dopaminergic neuron axon [GO:0036518]; non-canonical Wnt signaling pathway via JNK cascade [GO:0038031]; negative regulation of fibroblast growth factor receptor signaling pathway [GO:0040037]; wound healing [GO:0042060]; embryonic digit morphogenesis [GO:0042733]; positive regulation of macrophage activation [GO:0043032]; negative regulation of apoptotic process [GO:0043066]; regulation of I-kappaB kinase/NF-kappaB signaling [GO:0043122]; establishment of epithelial cell apical/basal polarity [GO:0045198]; negative regulation of fat cell differentiation [GO:0045599]; positive regulation of angiogenesis [GO:0045766]; positive regulation of ossification [GO:0045778]; positive regulation of endocytosis [GO:0045807]; positive regulation of meiotic nuclear division [GO:0045836]; negative regulation of transcription, DNA-templated [GO:0045892]; positive regulation of transcription, DNA-templated [GO:0045893]; positive regulation of transcription by RNA polymerase II [GO:0045944]; positive regulation of JNK cascade [GO:0046330]; negative regulation of melanin biosynthetic process [GO:0048022]; positive regulation of fibroblast proliferation [GO:0048146]; paraxial mesoderm formation [GO:0048341]; notochord morphogenesis [GO:0048570]; embryonic skeletal system development [GO:0048706]; genitalia development [GO:0048806]; negative regulation of axon extension involved in axon guidance [GO:0048843]; hypophysis morphogenesis [GO:0048850]; negative regulation of epithelial cell proliferation [GO:0050680]; regulation of inflammatory response [GO:0050727]; positive regulation of inflammatory response [GO:0050729]; regulation of synapse organization [GO:0050807]; positive regulation of NF-kappaB transcription factor activity [GO:0051092]; cartilage development [GO:0051216]; positive regulation of timing of anagen [GO:0051885]; negative regulation of synapse assembly [GO:0051964]; convergent extension involved in axis elongation [GO:0060028]; convergent extension involved in organogenesis [GO:0060029]; uterus development [GO:0060065]; cervix development [GO:0060067]; vagina development [GO:0060068]; Wnt signaling pathway, planar cell polarity pathway [GO:0060071]; urinary bladder development [GO:0060157]; face development [GO:0060324]; positive regulation of type I interferon-mediated signaling pathway [GO:0060340]; lateral sprouting involved in mammary gland duct morphogenesis [GO:0060599]; mesenchymal-epithelial cell signaling [GO:0060638]; negative regulation of prostatic bud formation [GO:0060686]; mammary gland branching involved in thelarche [GO:0060744]; epithelial cell proliferation involved in mammary gland duct elongation [GO:0060750]; positive regulation of response to cytokine stimulus [GO:0060760]; regulation of branching involved in mammary gland duct morphogenesis [GO:0060762]; planar cell polarity pathway involved in gastrula mediolateral intercalation [GO:0060775]; mesodermal to mesenchymal transition involved in gastrulation [GO:0060809]; positive regulation of macrophage cytokine production [GO:0060907]; positive regulation of cartilage development [GO:0061036]; planar cell polarity pathway involved in outflow tract morphogenesis [GO:0061347]; planar cell polarity pathway involved in ventricular septum morphogenesis [GO:0061348]; planar cell polarity pathway involved in cardiac right atrium morphogenesis [GO:0061349]; planar cell polarity pathway involved in cardiac muscle tissue morphogenesis [GO:0061350]; planar cell polarity pathway involved in pericardium morphogenesis [GO:0061354]; secondary palate development [GO:0062009]; positive regulation of thymocyte apoptotic process [GO:0070245]; cellular response to lipopolysaccharide [GO:0071222]; cellular response to calcium ion [GO:0071277]; cellular response to retinoic acid [GO:0071300]; cellular response to interferon-gamma [GO:0071346]; hematopoietic stem cell proliferation [GO:0071425]; cellular response to transforming growth factor beta stimulus [GO:0071560]; negative regulation of mesenchymal cell proliferation [GO:0072201]; primitive streak formation [GO:0090009]; positive regulation of protein kinase C signaling [GO:0090037]; positive regulation of heart induction by negative regulation of canonical Wnt signaling pathway [GO:0090082]; cochlea morphogenesis [GO:0090103]; planar cell polarity pathway involved in neural tube closure [GO:0090179]; activation of GTPase activity [GO:0090630]; melanocyte proliferation [GO:0097325]; presynapse assembly [GO:0099054]; postsynapse assembly [GO:0099068]; regulation of postsynapse organization [GO:0099175]; regulation of postsynaptic cytosolic calcium ion concentration [GO:0099566]; positive regulation of neuron projection arborization [GO:0150012]; positive regulation of protein kinase C activity [GO:1900020]; positive regulation of neuron death [GO:1901216]; positive regulation of protein localization to synapse [GO:1902474]; regulation of cellular protein localization [GO:1903827]; excitatory synapse assembly [GO:1904861]; inhibitory synapse assembly [GO:1904862]; negative regulation of cell proliferation in midbrain [GO:1904934]; planar cell polarity pathway involved in axon guidance [GO:1904938]; Wnt signaling pathway involved in midbrain dopaminergic neuron differentiation [GO:1904953]; planar cell polarity pathway involved in midbrain dopaminergic neuron differentiation [GO:1904955]; positive regulation of cell-cell adhesion mediated by cadherin [GO:2000049]; positive regulation of non-canonical Wnt signaling pathway [GO:2000052]; canonical Wnt signaling pathway [GO:0060070]; cell fate commitment [GO:0045165];	frizzled binding [GO:0005109]; receptor tyrosine kinase-like orphan receptor binding [GO:0005115]; protein binding [GO:0005515]; phospholipid binding [GO:0005543]; protein domain specific binding [GO:0019904]; receptor ligand activity [GO:0048018]; chemoattractant activity involved in axon guidance [GO:1902379]; cytokine activity [GO:0005125];	collagen-containing extracellular matrix [GO:0062023]; glutamatergic synapse [GO:0098978]; extracellular region [GO:0005576]; extracellular space [GO:0005615]; endoplasmic reticulum lumen [GO:0005788]; Golgi lumen [GO:0005796]; plasma membrane [GO:0005886]; cell surface [GO:0009986]; endocytic vesicle membrane [GO:0030666]; clathrin-coated endocytic vesicle membrane [GO:0030669]; extracellular exosome [GO:0070062]; postsynapse [GO:0098794];
Nafisa_SEN7	Syntaxin-7	STX7	O15400	Q3ZBT5	4.5153	-0.0975	XT NP B	2023ms1276	NA	NA	NA
Nafisa_SEN6	Syntaxin-7	STX7	O15400	Q3ZBT5	4.6058	-0.0213	XT NP B	2023ms1276	NA	NA	NA
Nafisa_SEN5	Syntaxin-7	STX7	O15400	Q3ZBT5	4.3465	-0.3066	XT NP B	2023ms1276	NA	NA	NA
Nafisa_SEN4	Syntaxin-7	STX7	O15400	Q3ZBT5	4.6818	0.0615	XT NP B	2023ms1276	NA	NA	NA
Nafisa_SEN3	Syntaxin-7	STX7	O15400	Q3ZBT5	4.4128	-0.2069	XT NP B	2023ms1276	NA	NA	NA
Nafisa_PRO7	Syntaxin-7	STX7	O15400	Q3ZBT5	4.7914	0.2365	XT NP B	2023ms1276	NA	NA	NA
Nafisa_PRO6	Syntaxin-7	STX7	O15400	Q3ZBT5	4.7474	0.2023	XT NP B	2023ms1276	NA	NA	NA
Nafisa_PRO5	Syntaxin-7	STX7	O15400	Q3ZBT5	4.7348	0.1976	XT NP B	2023ms1276	NA	NA	NA
Nafisa_PRO4	Syntaxin-7	STX7	O15400	Q3ZBT5	4.6674	0.0952	XT NP B	2023ms1276	NA	NA	NA
Nafisa_PRO3	Syntaxin-7	STX7	O15400	Q3ZBT5	4.6223	0.0517	XT NP B	2023ms1276	NA	NA	NA
Nafisa_PRO2	Syntaxin-7	STX7	O15400	Q3ZBT5	4.6123	0.0606	XT NP B	2023ms1276	NA	NA	NA
Nafisa_PRO1	Syntaxin-7	STX7	O15400	Q3ZBT5	4.6746	0.1273	XT NP B	2023ms1276	NA	NA	NA
Nafisa_SEN7	Prolactin	PRL	P01236	P01239	3.5714	-1.0414	XT NP B	2023ms1276	NA	NA	NA
Nafisa_SEN6	Prolactin	PRL	P01236	P01239	3.6804	-0.9467	XT NP B	2023ms1276	NA	NA	NA
Nafisa_SEN5	Prolactin	PRL	P01236	P01239	3.7813	-0.8718	XT NP B	2023ms1276	NA	NA	NA
Nafisa_SEN4	Prolactin	PRL	P01236	P01239	3.6578	-0.9625	XT NP B	2023ms1276	NA	NA	NA
Nafisa_SEN3	Prolactin	PRL	P01236	P01239	3.7736	-0.846	XT NP B	2023ms1276	NA	NA	NA
Nafisa_SEN2	Prolactin	PRL	P01236	P01239	3.5902	-1.0427	XT NP B	2023ms1276	NA	NA	NA
Nafisa_SEN1	Prolactin	PRL	P01236	P01239	3.7137	-0.904	XT NP B	2023ms1276	NA	NA	NA
Nafisa_PRO7	Prolactin	PRL	P01236	P01239	3.7571	-0.7978	XT NP B	2023ms1276	NA	NA	NA
Nafisa_PRO6	Prolactin	PRL	P01236	P01239	3.5975	-0.9476	XT NP B	2023ms1276	NA	NA	NA
Nafisa_PRO5	Prolactin	PRL	P01236	P01239	3.7136	-0.8236	XT NP B	2023ms1276	NA	NA	NA
Nafisa_PRO4	Prolactin	PRL	P01236	P01239	3.4538	-1.1184	XT NP B	2023ms1276	NA	NA	NA
Nafisa_PRO3	Prolactin	PRL	P01236	P01239	3.7061	-0.8644	XT NP B	2023ms1276	NA	NA	NA
Nafisa_PRO2	Prolactin	PRL	P01236	P01239	3.8416	-0.7102	XT NP B	2023ms1276	NA	NA	NA
Nafisa_PRO1	Prolactin	PRL	P01236	P01239	3.8278	-0.7195	XT NP B	2023ms1276	NA	NA	NA
Nafisa_SEN7	Glutamate-rich protein 5	ERICH5	Q6P6B1	Q08DY0	3.8027	-0.8101	XT NP B	2023ms1276	NA	NA	NA
Nafisa_SEN6	Glutamate-rich protein 5	ERICH5	Q6P6B1	Q08DY0	3.9091	-0.718	XT NP B	2023ms1276	NA	NA	NA
Nafisa_SEN5	Glutamate-rich protein 5	ERICH5	Q6P6B1	Q08DY0	3.904	-0.7492	XT NP B	2023ms1276	NA	NA	NA
Nafisa_SEN4	Glutamate-rich protein 5	ERICH5	Q6P6B1	Q08DY0	3.7432	-0.8771	XT NP B	2023ms1276	NA	NA	NA
Nafisa_SEN3	Glutamate-rich protein 5	ERICH5	Q6P6B1	Q08DY0	3.694	-0.9257	XT NP B	2023ms1276	NA	NA	NA
Nafisa_SEN2	Glutamate-rich protein 5	ERICH5	Q6P6B1	Q08DY0	3.826	-0.8069	XT NP B	2023ms1276	NA	NA	NA
Nafisa_SEN1	Glutamate-rich protein 5	ERICH5	Q6P6B1	Q08DY0	3.6596	-0.9581	XT NP B	2023ms1276	NA	NA	NA
Nafisa_PRO7	Glutamate-rich protein 5	ERICH5	Q6P6B1	Q08DY0	3.886	-0.6689	XT NP B	2023ms1276	NA	NA	NA
Nafisa_PRO6	Glutamate-rich protein 5	ERICH5	Q6P6B1	Q08DY0	4.0679	-0.4772	XT NP B	2023ms1276	NA	NA	NA
Nafisa_PRO5	Glutamate-rich protein 5	ERICH5	Q6P6B1	Q08DY0	3.7722	-0.765	XT NP B	2023ms1276	NA	NA	NA
Nafisa_PRO4	Glutamate-rich protein 5	ERICH5	Q6P6B1	Q08DY0	3.8731	-0.6991	XT NP B	2023ms1276	NA	NA	NA
Nafisa_PRO3	Glutamate-rich protein 5	ERICH5	Q6P6B1	Q08DY0	4.0074	-0.5631	XT NP B	2023ms1276	NA	NA	NA
Nafisa_PRO2	Glutamate-rich protein 5	ERICH5	Q6P6B1	Q08DY0	4.0088	-0.543	XT NP B	2023ms1276	NA	NA	NA
Nafisa_PRO1	Glutamate-rich protein 5	ERICH5	Q6P6B1	Q08DY0	3.8016	-0.7457	XT NP B	2023ms1276	NA	NA	NA
Nafisa_SEN7	Matrix extracellular phosphoglycoprotein	MEPE	A0A024RDD1	E1BG36	3.9905	-0.6223	XT NP B	2023ms1276	NA	NA	NA
Nafisa_SEN5	Matrix extracellular phosphoglycoprotein	MEPE	A0A024RDD1	E1BG36	4.0071	-0.6461	XT NP B	2023ms1276	NA	NA	NA
Nafisa_SEN4	Matrix extracellular phosphoglycoprotein	MEPE	A0A024RDD1	E1BG36	3.8733	-0.7471	XT NP B	2023ms1276	NA	NA	NA
Nafisa_SEN3	Matrix extracellular phosphoglycoprotein	MEPE	A0A024RDD1	E1BG36	3.8948	-0.7248	XT NP B	2023ms1276	NA	NA	NA
Nafisa_SEN2	Matrix extracellular phosphoglycoprotein	MEPE	A0A024RDD1	E1BG36	3.8131	-0.8198	XT NP B	2023ms1276	NA	NA	NA
Nafisa_SEN1	Matrix extracellular phosphoglycoprotein	MEPE	A0A024RDD1	E1BG36	3.9633	-0.6544	XT NP B	2023ms1276	NA	NA	NA
Nafisa_PRO7	Matrix extracellular phosphoglycoprotein	MEPE	A0A024RDD1	E1BG36	3.9691	-0.5857	XT NP B	2023ms1276	NA	NA	NA
Nafisa_PRO6	Matrix extracellular phosphoglycoprotein	MEPE	A0A024RDD1	E1BG36	3.8907	-0.6543	XT NP B	2023ms1276	NA	NA	NA
Nafisa_PRO5	Matrix extracellular phosphoglycoprotein	MEPE	A0A024RDD1	E1BG36	3.9267	-0.6105	XT NP B	2023ms1276	NA	NA	NA
Nafisa_PRO4	Matrix extracellular phosphoglycoprotein	MEPE	A0A024RDD1	E1BG36	3.7207	-0.8516	XT NP B	2023ms1276	NA	NA	NA
Nafisa_PRO3	Matrix extracellular phosphoglycoprotein	MEPE	A0A024RDD1	E1BG36	3.9551	-0.6154	XT NP B	2023ms1276	NA	NA	NA
Nafisa_PRO2	Matrix extracellular phosphoglycoprotein	MEPE	A0A024RDD1	E1BG36	3.8347	-0.7171	XT NP B	2023ms1276	NA	NA	NA
Nafisa_PRO1	Matrix extracellular phosphoglycoprotein	MEPE	A0A024RDD1	E1BG36	3.8162	-0.7311	XT NP B	2023ms1276	NA	NA	NA
Nafisa_SEN7	Lipocln_cytosolic_FA-bd_dom domain-containing protein	LOC505052	NA	A0A3Q1LGU7	4.25	-0.3628	XT NP B	2023ms1276	NA	NA	NA
Nafisa_SEN6	Lipocln_cytosolic_FA-bd_dom domain-containing protein	LOC505052	NA	A0A3Q1LGU7	4.1785	-0.4486	XT NP B	2023ms1276	NA	NA	NA
Nafisa_SEN5	Lipocln_cytosolic_FA-bd_dom domain-containing protein	LOC505052	NA	A0A3Q1LGU7	4.1838	-0.4694	XT NP B	2023ms1276	NA	NA	NA
Nafisa_SEN4	Lipocln_cytosolic_FA-bd_dom domain-containing protein	LOC505052	NA	A0A3Q1LGU7	4.2704	-0.3499	XT NP B	2023ms1276	NA	NA	NA
Nafisa_SEN3	Lipocln_cytosolic_FA-bd_dom domain-containing protein	LOC505052	NA	A0A3Q1LGU7	4.2548	-0.3648	XT NP B	2023ms1276	NA	NA	NA
Nafisa_SEN2	Lipocln_cytosolic_FA-bd_dom domain-containing protein	LOC505052	NA	A0A3Q1LGU7	4.1516	-0.4813	XT NP B	2023ms1276	NA	NA	NA
Nafisa_SEN1	Lipocln_cytosolic_FA-bd_dom domain-containing protein	LOC505052	NA	A0A3Q1LGU7	4.2002	-0.4175	XT NP B	2023ms1276	NA	NA	NA
Nafisa_PRO7	Lipocln_cytosolic_FA-bd_dom domain-containing protein	LOC505052	NA	A0A3Q1LGU7	4.3775	-0.1774	XT NP B	2023ms1276	NA	NA	NA
Nafisa_PRO6	Lipocln_cytosolic_FA-bd_dom domain-containing protein	LOC505052	NA	A0A3Q1LGU7	4.3447	-0.2003	XT NP B	2023ms1276	NA	NA	NA
Nafisa_PRO5	Lipocln_cytosolic_FA-bd_dom domain-containing protein	LOC505052	NA	A0A3Q1LGU7	4.3006	-0.2366	XT NP B	2023ms1276	NA	NA	NA
Nafisa_PRO4	Lipocln_cytosolic_FA-bd_dom domain-containing protein	LOC505052	NA	A0A3Q1LGU7	4.3673	-0.2049	XT NP B	2023ms1276	NA	NA	NA
Nafisa_PRO3	Lipocln_cytosolic_FA-bd_dom domain-containing protein	LOC505052	NA	A0A3Q1LGU7	4.2961	-0.2745	XT NP B	2023ms1276	NA	NA	NA
Nafisa_PRO2	Lipocln_cytosolic_FA-bd_dom domain-containing protein	LOC505052	NA	A0A3Q1LGU7	4.1711	-0.3807	XT NP B	2023ms1276	NA	NA	NA
Nafisa_PRO1	Lipocln_cytosolic_FA-bd_dom domain-containing protein	LOC505052	NA	A0A3Q1LGU7	4.3497	-0.1976	XT NP B	2023ms1276	NA	NA	NA
Nafisa_SEN7	Histidine rich calcium binding protein;Histidine rich calcium binding protein;HRC protein	HRC;HRC;HRC	NA	A0A3Q1MBQ8;A0A3Q1N3Y2;A6QQD7	4.4022	-0.2106	XT NP B	2023ms1276	; ;	; ;	; ;
Nafisa_SEN6	Histidine rich calcium binding protein;Histidine rich calcium binding protein;HRC protein	HRC;HRC;HRC	NA	A0A3Q1MBQ8;A0A3Q1N3Y2;A6QQD7	4.3849	-0.2422	XT NP B	2023ms1276	; ;	; ;	; ;
Nafisa_SEN5	Histidine rich calcium binding protein;Histidine rich calcium binding protein;HRC protein	HRC;HRC;HRC	NA	A0A3Q1MBQ8;A0A3Q1N3Y2;A6QQD7	4.4012	-0.2519	XT NP B	2023ms1276	; ;	; ;	; ;
Nafisa_SEN4	Histidine rich calcium binding protein;Histidine rich calcium binding protein;HRC protein	HRC;HRC;HRC	NA	A0A3Q1MBQ8;A0A3Q1N3Y2;A6QQD7	4.4267	-0.1937	XT NP B	2023ms1276	; ;	; ;	; ;
Nafisa_SEN3	Histidine rich calcium binding protein;Histidine rich calcium binding protein;HRC protein	HRC;HRC;HRC	NA	A0A3Q1MBQ8;A0A3Q1N3Y2;A6QQD7	4.5174	-0.1023	XT NP B	2023ms1276	; ;	; ;	; ;
Nafisa_SEN2	Histidine rich calcium binding protein;Histidine rich calcium binding protein;HRC protein	HRC;HRC;HRC	NA	A0A3Q1MBQ8;A0A3Q1N3Y2;A6QQD7	4.4454	-0.1875	XT NP B	2023ms1276	; ;	; ;	; ;
Nafisa_SEN1	Histidine rich calcium binding protein;Histidine rich calcium binding protein;HRC protein	HRC;HRC;HRC	NA	A0A3Q1MBQ8;A0A3Q1N3Y2;A6QQD7	4.4395	-0.1783	XT NP B	2023ms1276	; ;	; ;	; ;
Nafisa_PRO7	Histidine rich calcium binding protein;Histidine rich calcium binding protein;HRC protein	HRC;HRC;HRC	NA	A0A3Q1MBQ8;A0A3Q1N3Y2;A6QQD7	4.3569	-0.198	XT NP B	2023ms1276	; ;	; ;	; ;
Nafisa_PRO6	Histidine rich calcium binding protein;Histidine rich calcium binding protein;HRC protein	HRC;HRC;HRC	NA	A0A3Q1MBQ8;A0A3Q1N3Y2;A6QQD7	4.5098	-0.0353	XT NP B	2023ms1276	; ;	; ;	; ;
Nafisa_PRO5	Histidine rich calcium binding protein;Histidine rich calcium binding protein;HRC protein	HRC;HRC;HRC	NA	A0A3Q1MBQ8;A0A3Q1N3Y2;A6QQD7	4.355	-0.1822	XT NP B	2023ms1276	; ;	; ;	; ;
Nafisa_PRO4	Histidine rich calcium binding protein;Histidine rich calcium binding protein;HRC protein	HRC;HRC;HRC	NA	A0A3Q1MBQ8;A0A3Q1N3Y2;A6QQD7	4.4682	-0.104	XT NP B	2023ms1276	; ;	; ;	; ;
Nafisa_PRO3	Histidine rich calcium binding protein;Histidine rich calcium binding protein;HRC protein	HRC;HRC;HRC	NA	A0A3Q1MBQ8;A0A3Q1N3Y2;A6QQD7	4.4244	-0.1462	XT NP B	2023ms1276	; ;	; ;	; ;
Nafisa_PRO2	Histidine rich calcium binding protein;Histidine rich calcium binding protein;HRC protein	HRC;HRC;HRC	NA	A0A3Q1MBQ8;A0A3Q1N3Y2;A6QQD7	4.4393	-0.1124	XT NP B	2023ms1276	; ;	; ;	; ;
Nafisa_PRO1	Histidine rich calcium binding protein;Histidine rich calcium binding protein;HRC protein	HRC;HRC;HRC	NA	A0A3Q1MBQ8;A0A3Q1N3Y2;A6QQD7	4.3058	-0.2415	XT NP B	2023ms1276	; ;	; ;	; ;
Nafisa_SEN7	Proline rich acidic protein 1	PRAP1	A6XND8	E1BA00	3.7885	-0.8242	XT NP B	2023ms1276	NA	NA	NA
Nafisa_SEN6	Proline rich acidic protein 1	PRAP1	A6XND8	E1BA00	3.9029	-0.7242	XT NP B	2023ms1276	NA	NA	NA
Nafisa_SEN5	Proline rich acidic protein 1	PRAP1	A6XND8	E1BA00	3.7288	-0.9243	XT NP B	2023ms1276	NA	NA	NA
Nafisa_SEN4	Proline rich acidic protein 1	PRAP1	A6XND8	E1BA00	3.83	-0.7903	XT NP B	2023ms1276	NA	NA	NA
Nafisa_SEN3	Proline rich acidic protein 1	PRAP1	A6XND8	E1BA00	3.8183	-0.8014	XT NP B	2023ms1276	NA	NA	NA
Nafisa_SEN2	Proline rich acidic protein 1	PRAP1	A6XND8	E1BA00	3.8472	-0.7857	XT NP B	2023ms1276	NA	NA	NA
Nafisa_SEN1	Proline rich acidic protein 1	PRAP1	A6XND8	E1BA00	3.9027	-0.715	XT NP B	2023ms1276	NA	NA	NA
Nafisa_PRO7	Proline rich acidic protein 1	PRAP1	A6XND8	E1BA00	3.7835	-0.7714	XT NP B	2023ms1276	NA	NA	NA
Nafisa_PRO6	Proline rich acidic protein 1	PRAP1	A6XND8	E1BA00	3.8579	-0.6872	XT NP B	2023ms1276	NA	NA	NA
Nafisa_PRO5	Proline rich acidic protein 1	PRAP1	A6XND8	E1BA00	4.0189	-0.5183	XT NP B	2023ms1276	NA	NA	NA
Nafisa_PRO4	Proline rich acidic protein 1	PRAP1	A6XND8	E1BA00	3.8838	-0.6885	XT NP B	2023ms1276	NA	NA	NA
Nafisa_PRO3	Proline rich acidic protein 1	PRAP1	A6XND8	E1BA00	3.9817	-0.5888	XT NP B	2023ms1276	NA	NA	NA
Nafisa_PRO2	Proline rich acidic protein 1	PRAP1	A6XND8	E1BA00	3.8727	-0.679	XT NP B	2023ms1276	NA	NA	NA
Nafisa_PRO1	Proline rich acidic protein 1	PRAP1	A6XND8	E1BA00	3.872	-0.6752	XT NP B	2023ms1276	NA	NA	NA
Nafisa_SEN7	Isoform of O43852, Isoform 8 of Calumenin	CALU	A0A024R755	O43852-8	5.0205	0.4077	XT NP B	2023ms1276	NA	NA	NA
Nafisa_SEN6	Isoform of O43852, Isoform 8 of Calumenin	CALU	A0A024R755	O43852-8	5.0702	0.4431	XT NP B	2023ms1276	NA	NA	NA
Nafisa_SEN5	Isoform of O43852, Isoform 8 of Calumenin	CALU	A0A024R755	O43852-8	5.0605	0.4074	XT NP B	2023ms1276	NA	NA	NA
Nafisa_SEN4	Isoform of O43852, Isoform 8 of Calumenin	CALU	A0A024R755	O43852-8	4.9965	0.3761	XT NP B	2023ms1276	NA	NA	NA
Nafisa_SEN3	Isoform of O43852, Isoform 8 of Calumenin	CALU	A0A024R755	O43852-8	5.0602	0.4405	XT NP B	2023ms1276	NA	NA	NA
Nafisa_SEN2	Isoform of O43852, Isoform 8 of Calumenin	CALU	A0A024R755	O43852-8	5.0358	0.4029	XT NP B	2023ms1276	NA	NA	NA
Nafisa_SEN1	Isoform of O43852, Isoform 8 of Calumenin	CALU	A0A024R755	O43852-8	5.0658	0.4481	XT NP B	2023ms1276	NA	NA	NA
Nafisa_PRO7	Isoform of O43852, Isoform 8 of Calumenin	CALU	A0A024R755	O43852-8	4.7555	0.2006	XT NP B	2023ms1276	NA	NA	NA
Nafisa_PRO6	Isoform of O43852, Isoform 8 of Calumenin	CALU	A0A024R755	O43852-8	4.6552	0.1101	XT NP B	2023ms1276	NA	NA	NA
Nafisa_PRO5	Isoform of O43852, Isoform 8 of Calumenin	CALU	A0A024R755	O43852-8	4.7269	0.1898	XT NP B	2023ms1276	NA	NA	NA
Nafisa_PRO4	Isoform of O43852, Isoform 8 of Calumenin	CALU	A0A024R755	O43852-8	4.6995	0.1273	XT NP B	2023ms1276	NA	NA	NA
Nafisa_PRO3	Isoform of O43852, Isoform 8 of Calumenin	CALU	A0A024R755	O43852-8	4.7844	0.2139	XT NP B	2023ms1276	NA	NA	NA
Nafisa_PRO2	Isoform of O43852, Isoform 8 of Calumenin	CALU	A0A024R755	O43852-8	4.7737	0.222	XT NP B	2023ms1276	NA	NA	NA
Nafisa_PRO1	Isoform of O43852, Isoform 8 of Calumenin	CALU	A0A024R755	O43852-8	4.751	0.2038	XT NP B	2023ms1276	NA	NA	NA
Nafisa_SEN7	Apoptosis-associated speck-like protein-containing a CARD	PYCARD	Q9ULZ3	F1MQF6	3.6564	-0.9564	XT NP B	2023ms1276	NA	NA	NA
Nafisa_SEN6	Apoptosis-associated speck-like protein-containing a CARD	PYCARD	Q9ULZ3	F1MQF6	3.5391	-1.088	XT NP B	2023ms1276	NA	NA	NA
Nafisa_SEN5	Apoptosis-associated speck-like protein-containing a CARD	PYCARD	Q9ULZ3	F1MQF6	3.6455	-1.0076	XT NP B	2023ms1276	NA	NA	NA
Nafisa_SEN4	Apoptosis-associated speck-like protein-containing a CARD	PYCARD	Q9ULZ3	F1MQF6	3.8512	-0.7691	XT NP B	2023ms1276	NA	NA	NA
Nafisa_SEN3	Apoptosis-associated speck-like protein-containing a CARD	PYCARD	Q9ULZ3	F1MQF6	3.7207	-0.899	XT NP B	2023ms1276	NA	NA	NA
Nafisa_SEN2	Apoptosis-associated speck-like protein-containing a CARD	PYCARD	Q9ULZ3	F1MQF6	3.6869	-0.946	XT NP B	2023ms1276	NA	NA	NA
Nafisa_SEN1	Apoptosis-associated speck-like protein-containing a CARD	PYCARD	Q9ULZ3	F1MQF6	3.717	-0.9007	XT NP B	2023ms1276	NA	NA	NA
Nafisa_PRO6	Apoptosis-associated speck-like protein-containing a CARD	PYCARD	Q9ULZ3	F1MQF6	3.8497	-0.6954	XT NP B	2023ms1276	NA	NA	NA
Nafisa_PRO5	Apoptosis-associated speck-like protein-containing a CARD	PYCARD	Q9ULZ3	F1MQF6	3.7678	-0.7694	XT NP B	2023ms1276	NA	NA	NA
Nafisa_PRO4	Apoptosis-associated speck-like protein-containing a CARD	PYCARD	Q9ULZ3	F1MQF6	3.9319	-0.6403	XT NP B	2023ms1276	NA	NA	NA
Nafisa_PRO3	Apoptosis-associated speck-like protein-containing a CARD	PYCARD	Q9ULZ3	F1MQF6	3.831	-0.7395	XT NP B	2023ms1276	NA	NA	NA
Nafisa_PRO2	Apoptosis-associated speck-like protein-containing a CARD	PYCARD	Q9ULZ3	F1MQF6	3.7351	-0.8166	XT NP B	2023ms1276	NA	NA	NA
Nafisa_PRO1	Apoptosis-associated speck-like protein-containing a CARD	PYCARD	Q9ULZ3	F1MQF6	3.5553	-0.9919	XT NP B	2023ms1276	NA	NA	NA
Nafisa_SEN7	Isoform of O95965, Isoform 3 of Integrin beta-like protein 1	ITGBL1	B4DN32	O95965-3	4.188	-0.4248	XT NP B	2023ms1276	NA	NA	NA
Nafisa_SEN6	Isoform of O95965, Isoform 3 of Integrin beta-like protein 1	ITGBL1	B4DN32	O95965-3	4.1616	-0.4655	XT NP B	2023ms1276	NA	NA	NA
Nafisa_SEN5	Isoform of O95965, Isoform 3 of Integrin beta-like protein 1	ITGBL1	B4DN32	O95965-3	4.0476	-0.6055	XT NP B	2023ms1276	NA	NA	NA
Nafisa_SEN4	Isoform of O95965, Isoform 3 of Integrin beta-like protein 1	ITGBL1	B4DN32	O95965-3	4.1268	-0.4936	XT NP B	2023ms1276	NA	NA	NA
Nafisa_SEN3	Isoform of O95965, Isoform 3 of Integrin beta-like protein 1	ITGBL1	B4DN32	O95965-3	4.2381	-0.3815	XT NP B	2023ms1276	NA	NA	NA
Nafisa_SEN2	Isoform of O95965, Isoform 3 of Integrin beta-like protein 1	ITGBL1	B4DN32	O95965-3	4.1395	-0.4935	XT NP B	2023ms1276	NA	NA	NA
Nafisa_SEN1	Isoform of O95965, Isoform 3 of Integrin beta-like protein 1	ITGBL1	B4DN32	O95965-3	3.9355	-0.6822	XT NP B	2023ms1276	NA	NA	NA
Nafisa_PRO7	Isoform of O95965, Isoform 3 of Integrin beta-like protein 1	ITGBL1	B4DN32	O95965-3	3.9246	-0.6303	XT NP B	2023ms1276	NA	NA	NA
Nafisa_PRO6	Isoform of O95965, Isoform 3 of Integrin beta-like protein 1	ITGBL1	B4DN32	O95965-3	4.0816	-0.4634	XT NP B	2023ms1276	NA	NA	NA
Nafisa_PRO5	Isoform of O95965, Isoform 3 of Integrin beta-like protein 1	ITGBL1	B4DN32	O95965-3	4.0426	-0.4946	XT NP B	2023ms1276	NA	NA	NA
Nafisa_PRO4	Isoform of O95965, Isoform 3 of Integrin beta-like protein 1	ITGBL1	B4DN32	O95965-3	3.8159	-0.7563	XT NP B	2023ms1276	NA	NA	NA
Nafisa_PRO3	Isoform of O95965, Isoform 3 of Integrin beta-like protein 1	ITGBL1	B4DN32	O95965-3	3.988	-0.5825	XT NP B	2023ms1276	NA	NA	NA
Nafisa_PRO2	Isoform of O95965, Isoform 3 of Integrin beta-like protein 1	ITGBL1	B4DN32	O95965-3	3.9525	-0.5993	XT NP B	2023ms1276	NA	NA	NA
Nafisa_PRO1	Isoform of O95965, Isoform 3 of Integrin beta-like protein 1	ITGBL1	B4DN32	O95965-3	3.8965	-0.6507	XT NP B	2023ms1276	NA	NA	NA
Nafisa_SEN7	Cadherin-16;Isoform of O75309, Isoform 2 of Cadherin-16;Isoform of O75309, Isoform 3 of Cadherin-16;Isoform of O75309, Isoform 4 of Cadherin-16	CDH16;CDH16;CDH16;CDH16	NA	O75309;O75309-2;O75309-3;O75309-4	4.0027	-0.6101	XT NP B	2023ms1276	homophilic cell adhesion via plasma membrane adhesion molecules [GO:0007156]; calcium-dependent cell-cell adhesion via plasma membrane cell adhesion molecules [GO:0016339]; cell adhesion [GO:0007155]; ; ;	calcium ion binding [GO:0005509]; protein binding [GO:0005515]; ; ;	basolateral plasma membrane [GO:0016323]; extracellular exosome [GO:0070062]; integral component of plasma membrane [GO:0005887]; ; ;
Nafisa_SEN6	Cadherin-16;Isoform of O75309, Isoform 2 of Cadherin-16;Isoform of O75309, Isoform 3 of Cadherin-16;Isoform of O75309, Isoform 4 of Cadherin-16	CDH16;CDH16;CDH16;CDH16	NA	O75309;O75309-2;O75309-3;O75309-4	3.7237	-0.9034	XT NP B	2023ms1276	homophilic cell adhesion via plasma membrane adhesion molecules [GO:0007156]; calcium-dependent cell-cell adhesion via plasma membrane cell adhesion molecules [GO:0016339]; cell adhesion [GO:0007155]; ; ;	calcium ion binding [GO:0005509]; protein binding [GO:0005515]; ; ;	basolateral plasma membrane [GO:0016323]; extracellular exosome [GO:0070062]; integral component of plasma membrane [GO:0005887]; ; ;
Nafisa_SEN4	Cadherin-16;Isoform of O75309, Isoform 2 of Cadherin-16;Isoform of O75309, Isoform 3 of Cadherin-16;Isoform of O75309, Isoform 4 of Cadherin-16	CDH16;CDH16;CDH16;CDH16	NA	O75309;O75309-2;O75309-3;O75309-4	3.948	-0.6723	XT NP B	2023ms1276	homophilic cell adhesion via plasma membrane adhesion molecules [GO:0007156]; calcium-dependent cell-cell adhesion via plasma membrane cell adhesion molecules [GO:0016339]; cell adhesion [GO:0007155]; ; ;	calcium ion binding [GO:0005509]; protein binding [GO:0005515]; ; ;	basolateral plasma membrane [GO:0016323]; extracellular exosome [GO:0070062]; integral component of plasma membrane [GO:0005887]; ; ;
Nafisa_SEN3	Cadherin-16;Isoform of O75309, Isoform 2 of Cadherin-16;Isoform of O75309, Isoform 3 of Cadherin-16;Isoform of O75309, Isoform 4 of Cadherin-16	CDH16;CDH16;CDH16;CDH16	NA	O75309;O75309-2;O75309-3;O75309-4	3.8454	-0.7742	XT NP B	2023ms1276	homophilic cell adhesion via plasma membrane adhesion molecules [GO:0007156]; calcium-dependent cell-cell adhesion via plasma membrane cell adhesion molecules [GO:0016339]; cell adhesion [GO:0007155]; ; ;	calcium ion binding [GO:0005509]; protein binding [GO:0005515]; ; ;	basolateral plasma membrane [GO:0016323]; extracellular exosome [GO:0070062]; integral component of plasma membrane [GO:0005887]; ; ;
Nafisa_SEN1	Cadherin-16;Isoform of O75309, Isoform 2 of Cadherin-16;Isoform of O75309, Isoform 3 of Cadherin-16;Isoform of O75309, Isoform 4 of Cadherin-16	CDH16;CDH16;CDH16;CDH16	NA	O75309;O75309-2;O75309-3;O75309-4	3.8402	-0.7775	XT NP B	2023ms1276	homophilic cell adhesion via plasma membrane adhesion molecules [GO:0007156]; calcium-dependent cell-cell adhesion via plasma membrane cell adhesion molecules [GO:0016339]; cell adhesion [GO:0007155]; ; ;	calcium ion binding [GO:0005509]; protein binding [GO:0005515]; ; ;	basolateral plasma membrane [GO:0016323]; extracellular exosome [GO:0070062]; integral component of plasma membrane [GO:0005887]; ; ;
Nafisa_PRO7	Cadherin-16;Isoform of O75309, Isoform 2 of Cadherin-16;Isoform of O75309, Isoform 3 of Cadherin-16;Isoform of O75309, Isoform 4 of Cadherin-16	CDH16;CDH16;CDH16;CDH16	NA	O75309;O75309-2;O75309-3;O75309-4	3.9841	-0.5708	XT NP B	2023ms1276	homophilic cell adhesion via plasma membrane adhesion molecules [GO:0007156]; calcium-dependent cell-cell adhesion via plasma membrane cell adhesion molecules [GO:0016339]; cell adhesion [GO:0007155]; ; ;	calcium ion binding [GO:0005509]; protein binding [GO:0005515]; ; ;	basolateral plasma membrane [GO:0016323]; extracellular exosome [GO:0070062]; integral component of plasma membrane [GO:0005887]; ; ;
Nafisa_PRO6	Cadherin-16;Isoform of O75309, Isoform 2 of Cadherin-16;Isoform of O75309, Isoform 3 of Cadherin-16;Isoform of O75309, Isoform 4 of Cadherin-16	CDH16;CDH16;CDH16;CDH16	NA	O75309;O75309-2;O75309-3;O75309-4	3.9074	-0.6377	XT NP B	2023ms1276	homophilic cell adhesion via plasma membrane adhesion molecules [GO:0007156]; calcium-dependent cell-cell adhesion via plasma membrane cell adhesion molecules [GO:0016339]; cell adhesion [GO:0007155]; ; ;	calcium ion binding [GO:0005509]; protein binding [GO:0005515]; ; ;	basolateral plasma membrane [GO:0016323]; extracellular exosome [GO:0070062]; integral component of plasma membrane [GO:0005887]; ; ;
Nafisa_PRO5	Cadherin-16;Isoform of O75309, Isoform 2 of Cadherin-16;Isoform of O75309, Isoform 3 of Cadherin-16;Isoform of O75309, Isoform 4 of Cadherin-16	CDH16;CDH16;CDH16;CDH16	NA	O75309;O75309-2;O75309-3;O75309-4	3.9312	-0.606	XT NP B	2023ms1276	homophilic cell adhesion via plasma membrane adhesion molecules [GO:0007156]; calcium-dependent cell-cell adhesion via plasma membrane cell adhesion molecules [GO:0016339]; cell adhesion [GO:0007155]; ; ;	calcium ion binding [GO:0005509]; protein binding [GO:0005515]; ; ;	basolateral plasma membrane [GO:0016323]; extracellular exosome [GO:0070062]; integral component of plasma membrane [GO:0005887]; ; ;
Nafisa_PRO4	Cadherin-16;Isoform of O75309, Isoform 2 of Cadherin-16;Isoform of O75309, Isoform 3 of Cadherin-16;Isoform of O75309, Isoform 4 of Cadherin-16	CDH16;CDH16;CDH16;CDH16	NA	O75309;O75309-2;O75309-3;O75309-4	3.9282	-0.644	XT NP B	2023ms1276	homophilic cell adhesion via plasma membrane adhesion molecules [GO:0007156]; calcium-dependent cell-cell adhesion via plasma membrane cell adhesion molecules [GO:0016339]; cell adhesion [GO:0007155]; ; ;	calcium ion binding [GO:0005509]; protein binding [GO:0005515]; ; ;	basolateral plasma membrane [GO:0016323]; extracellular exosome [GO:0070062]; integral component of plasma membrane [GO:0005887]; ; ;
Nafisa_PRO3	Cadherin-16;Isoform of O75309, Isoform 2 of Cadherin-16;Isoform of O75309, Isoform 3 of Cadherin-16;Isoform of O75309, Isoform 4 of Cadherin-16	CDH16;CDH16;CDH16;CDH16	NA	O75309;O75309-2;O75309-3;O75309-4	3.9304	-0.6401	XT NP B	2023ms1276	homophilic cell adhesion via plasma membrane adhesion molecules [GO:0007156]; calcium-dependent cell-cell adhesion via plasma membrane cell adhesion molecules [GO:0016339]; cell adhesion [GO:0007155]; ; ;	calcium ion binding [GO:0005509]; protein binding [GO:0005515]; ; ;	basolateral plasma membrane [GO:0016323]; extracellular exosome [GO:0070062]; integral component of plasma membrane [GO:0005887]; ; ;
Nafisa_PRO2	Cadherin-16;Isoform of O75309, Isoform 2 of Cadherin-16;Isoform of O75309, Isoform 3 of Cadherin-16;Isoform of O75309, Isoform 4 of Cadherin-16	CDH16;CDH16;CDH16;CDH16	NA	O75309;O75309-2;O75309-3;O75309-4	3.7563	-0.7954	XT NP B	2023ms1276	homophilic cell adhesion via plasma membrane adhesion molecules [GO:0007156]; calcium-dependent cell-cell adhesion via plasma membrane cell adhesion molecules [GO:0016339]; cell adhesion [GO:0007155]; ; ;	calcium ion binding [GO:0005509]; protein binding [GO:0005515]; ; ;	basolateral plasma membrane [GO:0016323]; extracellular exosome [GO:0070062]; integral component of plasma membrane [GO:0005887]; ; ;
Nafisa_PRO1	Cadherin-16;Isoform of O75309, Isoform 2 of Cadherin-16;Isoform of O75309, Isoform 3 of Cadherin-16;Isoform of O75309, Isoform 4 of Cadherin-16	CDH16;CDH16;CDH16;CDH16	NA	O75309;O75309-2;O75309-3;O75309-4	3.9385	-0.6088	XT NP B	2023ms1276	homophilic cell adhesion via plasma membrane adhesion molecules [GO:0007156]; calcium-dependent cell-cell adhesion via plasma membrane cell adhesion molecules [GO:0016339]; cell adhesion [GO:0007155]; ; ;	calcium ion binding [GO:0005509]; protein binding [GO:0005515]; ; ;	basolateral plasma membrane [GO:0016323]; extracellular exosome [GO:0070062]; integral component of plasma membrane [GO:0005887]; ; ;
Nafisa_SEN7	Integrin subunit beta like 1	ITGBL1	B4DN32	E1BK10	3.7292	-0.8835	XT NP B	2023ms1276	NA	NA	NA
Nafisa_SEN6	Integrin subunit beta like 1	ITGBL1	B4DN32	E1BK10	3.7002	-0.9269	XT NP B	2023ms1276	NA	NA	NA
Nafisa_SEN5	Integrin subunit beta like 1	ITGBL1	B4DN32	E1BK10	3.6447	-1.0084	XT NP B	2023ms1276	NA	NA	NA
Nafisa_SEN4	Integrin subunit beta like 1	ITGBL1	B4DN32	E1BK10	3.5768	-1.0435	XT NP B	2023ms1276	NA	NA	NA
Nafisa_SEN2	Integrin subunit beta like 1	ITGBL1	B4DN32	E1BK10	3.4076	-1.2254	XT NP B	2023ms1276	NA	NA	NA
Nafisa_SEN1	Integrin subunit beta like 1	ITGBL1	B4DN32	E1BK10	3.6859	-0.9318	XT NP B	2023ms1276	NA	NA	NA
Nafisa_PRO6	Integrin subunit beta like 1	ITGBL1	B4DN32	E1BK10	3.7326	-0.8124	XT NP B	2023ms1276	NA	NA	NA
Nafisa_PRO5	Integrin subunit beta like 1	ITGBL1	B4DN32	E1BK10	3.5198	-1.0174	XT NP B	2023ms1276	NA	NA	NA
Nafisa_PRO4	Integrin subunit beta like 1	ITGBL1	B4DN32	E1BK10	3.635	-0.9372	XT NP B	2023ms1276	NA	NA	NA
Nafisa_PRO3	Integrin subunit beta like 1	ITGBL1	B4DN32	E1BK10	3.6611	-0.9094	XT NP B	2023ms1276	NA	NA	NA
Nafisa_PRO2	Integrin subunit beta like 1	ITGBL1	B4DN32	E1BK10	3.5418	-1.0099	XT NP B	2023ms1276	NA	NA	NA
Nafisa_PRO1	Integrin subunit beta like 1	ITGBL1	B4DN32	E1BK10	3.6098	-0.9375	XT NP B	2023ms1276	NA	NA	NA
Nafisa_SEN7	Pro-glucagon	GCG	P01275	P01272	3.8361	-0.7767	XT NP B	2023ms1276	NA	NA	NA
Nafisa_SEN6	Pro-glucagon	GCG	P01275	P01272	3.583	-1.0441	XT NP B	2023ms1276	NA	NA	NA
Nafisa_SEN5	Pro-glucagon	GCG	P01275	P01272	3.7172	-0.9359	XT NP B	2023ms1276	NA	NA	NA
Nafisa_SEN4	Pro-glucagon	GCG	P01275	P01272	3.6768	-0.9436	XT NP B	2023ms1276	NA	NA	NA
Nafisa_SEN3	Pro-glucagon	GCG	P01275	P01272	3.7385	-0.8812	XT NP B	2023ms1276	NA	NA	NA
Nafisa_SEN2	Pro-glucagon	GCG	P01275	P01272	3.8107	-0.8222	XT NP B	2023ms1276	NA	NA	NA
Nafisa_SEN1	Pro-glucagon	GCG	P01275	P01272	3.6843	-0.9334	XT NP B	2023ms1276	NA	NA	NA
Nafisa_PRO7	Pro-glucagon	GCG	P01275	P01272	3.9229	-0.632	XT NP B	2023ms1276	NA	NA	NA
Nafisa_PRO6	Pro-glucagon	GCG	P01275	P01272	3.9545	-0.5905	XT NP B	2023ms1276	NA	NA	NA
Nafisa_PRO5	Pro-glucagon	GCG	P01275	P01272	3.7709	-0.7663	XT NP B	2023ms1276	NA	NA	NA
Nafisa_PRO4	Pro-glucagon	GCG	P01275	P01272	3.9167	-0.6556	XT NP B	2023ms1276	NA	NA	NA
Nafisa_PRO3	Pro-glucagon	GCG	P01275	P01272	3.9638	-0.6067	XT NP B	2023ms1276	NA	NA	NA
Nafisa_PRO2	Pro-glucagon	GCG	P01275	P01272	3.8656	-0.6861	XT NP B	2023ms1276	NA	NA	NA
Nafisa_PRO1	Pro-glucagon	GCG	P01275	P01272	3.9221	-0.6252	XT NP B	2023ms1276	NA	NA	NA
Nafisa_SEN7	Uncharacterized protein	NA	NULL	G3N0N8	3.8852	-0.7276	XT NP B	2023ms1276	NA	NA	NA
Nafisa_SEN6	Uncharacterized protein	NA	NULL	G3N0N8	3.6793	-0.9478	XT NP B	2023ms1276	NA	NA	NA
Nafisa_SEN4	Uncharacterized protein	NA	NULL	G3N0N8	3.7246	-0.8957	XT NP B	2023ms1276	NA	NA	NA
Nafisa_SEN3	Uncharacterized protein	NA	NULL	G3N0N8	3.8002	-0.8195	XT NP B	2023ms1276	NA	NA	NA
Nafisa_SEN2	Uncharacterized protein	NA	NULL	G3N0N8	3.6519	-0.9811	XT NP B	2023ms1276	NA	NA	NA
Nafisa_PRO7	Uncharacterized protein	NA	NULL	G3N0N8	3.6611	-0.8937	XT NP B	2023ms1276	NA	NA	NA
Nafisa_PRO6	Uncharacterized protein	NA	NULL	G3N0N8	3.686	-0.859	XT NP B	2023ms1276	NA	NA	NA
Nafisa_PRO5	Uncharacterized protein	NA	NULL	G3N0N8	3.6609	-0.8763	XT NP B	2023ms1276	NA	NA	NA
Nafisa_PRO4	Uncharacterized protein	NA	NULL	G3N0N8	3.6996	-0.8726	XT NP B	2023ms1276	NA	NA	NA
Nafisa_PRO3	Uncharacterized protein	NA	NULL	G3N0N8	3.8392	-0.7314	XT NP B	2023ms1276	NA	NA	NA
Nafisa_PRO2	Uncharacterized protein	NA	NULL	G3N0N8	3.6407	-0.9111	XT NP B	2023ms1276	NA	NA	NA
Nafisa_PRO1	Uncharacterized protein	NA	NULL	G3N0N8	3.6151	-0.9322	XT NP B	2023ms1276	NA	NA	NA
Nafisa_SEN7	Ameloblastin	AMBN	Q546D7	Q9XSX7	5.2643	0.6515	XT NP B	2023ms1276	NA	NA	NA
Nafisa_SEN6	Ameloblastin	AMBN	Q546D7	Q9XSX7	5.2281	0.601	XT NP B	2023ms1276	NA	NA	NA
Nafisa_SEN5	Ameloblastin	AMBN	Q546D7	Q9XSX7	5.1627	0.5096	XT NP B	2023ms1276	NA	NA	NA
Nafisa_SEN4	Ameloblastin	AMBN	Q546D7	Q9XSX7	5.2095	0.5892	XT NP B	2023ms1276	NA	NA	NA
Nafisa_SEN3	Ameloblastin	AMBN	Q546D7	Q9XSX7	5.1691	0.5494	XT NP B	2023ms1276	NA	NA	NA
Nafisa_SEN2	Ameloblastin	AMBN	Q546D7	Q9XSX7	5.1625	0.5296	XT NP B	2023ms1276	NA	NA	NA
Nafisa_SEN1	Ameloblastin	AMBN	Q546D7	Q9XSX7	5.2379	0.6202	XT NP B	2023ms1276	NA	NA	NA
Nafisa_PRO7	Ameloblastin	AMBN	Q546D7	Q9XSX7	5.3	0.7451	XT NP B	2023ms1276	NA	NA	NA
Nafisa_PRO6	Ameloblastin	AMBN	Q546D7	Q9XSX7	5.3252	0.7802	XT NP B	2023ms1276	NA	NA	NA
Nafisa_PRO5	Ameloblastin	AMBN	Q546D7	Q9XSX7	5.3073	0.7701	XT NP B	2023ms1276	NA	NA	NA
Nafisa_PRO4	Ameloblastin	AMBN	Q546D7	Q9XSX7	5.2718	0.6996	XT NP B	2023ms1276	NA	NA	NA
Nafisa_PRO3	Ameloblastin	AMBN	Q546D7	Q9XSX7	5.2668	0.6963	XT NP B	2023ms1276	NA	NA	NA
Nafisa_PRO2	Ameloblastin	AMBN	Q546D7	Q9XSX7	5.2672	0.7155	XT NP B	2023ms1276	NA	NA	NA
Nafisa_PRO1	Ameloblastin	AMBN	Q546D7	Q9XSX7	5.2505	0.7033	XT NP B	2023ms1276	NA	NA	NA
Nafisa_SEN7	CD74 molecule	CD74	P04233	A0A3Q1MEG8	4.2971	-0.3156	XT NP B	2023ms1276	NA	NA	NA
Nafisa_SEN6	CD74 molecule	CD74	P04233	A0A3Q1MEG8	4.0909	-0.5362	XT NP B	2023ms1276	NA	NA	NA
Nafisa_SEN5	CD74 molecule	CD74	P04233	A0A3Q1MEG8	4.3668	-0.2863	XT NP B	2023ms1276	NA	NA	NA
Nafisa_SEN4	CD74 molecule	CD74	P04233	A0A3Q1MEG8	4.3991	-0.2213	XT NP B	2023ms1276	NA	NA	NA
Nafisa_SEN3	CD74 molecule	CD74	P04233	A0A3Q1MEG8	4.4209	-0.1988	XT NP B	2023ms1276	NA	NA	NA
Nafisa_SEN2	CD74 molecule	CD74	P04233	A0A3Q1MEG8	4.3586	-0.2744	XT NP B	2023ms1276	NA	NA	NA
Nafisa_SEN1	CD74 molecule	CD74	P04233	A0A3Q1MEG8	4.3161	-0.3016	XT NP B	2023ms1276	NA	NA	NA
Nafisa_PRO7	CD74 molecule	CD74	P04233	A0A3Q1MEG8	4.2941	-0.2608	XT NP B	2023ms1276	NA	NA	NA
Nafisa_PRO6	CD74 molecule	CD74	P04233	A0A3Q1MEG8	4.4277	-0.1174	XT NP B	2023ms1276	NA	NA	NA
Nafisa_PRO5	CD74 molecule	CD74	P04233	A0A3Q1MEG8	4.2386	-0.2985	XT NP B	2023ms1276	NA	NA	NA
Nafisa_PRO4	CD74 molecule	CD74	P04233	A0A3Q1MEG8	4.41	-0.1623	XT NP B	2023ms1276	NA	NA	NA
Nafisa_PRO3	CD74 molecule	CD74	P04233	A0A3Q1MEG8	4.4171	-0.1534	XT NP B	2023ms1276	NA	NA	NA
Nafisa_PRO2	CD74 molecule	CD74	P04233	A0A3Q1MEG8	4.4311	-0.1207	XT NP B	2023ms1276	NA	NA	NA
Nafisa_PRO1	CD74 molecule	CD74	P04233	A0A3Q1MEG8	4.4564	-0.0909	XT NP B	2023ms1276	NA	NA	NA
Nafisa_SEN7	Leucine-rich repeat neuronal protein 1	LRRN1	Q6UXK5	Q6UXK5	3.8777	-0.7351	XT NP B	2023ms1276	positive regulation of synapse assembly [GO:0051965]	protein binding [GO:0005515]	integral component of membrane [GO:0016021]; extracellular matrix [GO:0031012]; extracellular space [GO:0005615]
Nafisa_SEN6	Leucine-rich repeat neuronal protein 1	LRRN1	Q6UXK5	Q6UXK5	3.9422	-0.6849	XT NP B	2023ms1276	positive regulation of synapse assembly [GO:0051965]	protein binding [GO:0005515]	integral component of membrane [GO:0016021]; extracellular matrix [GO:0031012]; extracellular space [GO:0005615]
Nafisa_SEN5	Leucine-rich repeat neuronal protein 1	LRRN1	Q6UXK5	Q6UXK5	3.8023	-0.8508	XT NP B	2023ms1276	positive regulation of synapse assembly [GO:0051965]	protein binding [GO:0005515]	integral component of membrane [GO:0016021]; extracellular matrix [GO:0031012]; extracellular space [GO:0005615]
Nafisa_SEN4	Leucine-rich repeat neuronal protein 1	LRRN1	Q6UXK5	Q6UXK5	3.806	-0.8143	XT NP B	2023ms1276	positive regulation of synapse assembly [GO:0051965]	protein binding [GO:0005515]	integral component of membrane [GO:0016021]; extracellular matrix [GO:0031012]; extracellular space [GO:0005615]
Nafisa_SEN3	Leucine-rich repeat neuronal protein 1	LRRN1	Q6UXK5	Q6UXK5	3.6772	-0.9425	XT NP B	2023ms1276	positive regulation of synapse assembly [GO:0051965]	protein binding [GO:0005515]	integral component of membrane [GO:0016021]; extracellular matrix [GO:0031012]; extracellular space [GO:0005615]
Nafisa_SEN2	Leucine-rich repeat neuronal protein 1	LRRN1	Q6UXK5	Q6UXK5	3.7674	-0.8655	XT NP B	2023ms1276	positive regulation of synapse assembly [GO:0051965]	protein binding [GO:0005515]	integral component of membrane [GO:0016021]; extracellular matrix [GO:0031012]; extracellular space [GO:0005615]
Nafisa_SEN1	Leucine-rich repeat neuronal protein 1	LRRN1	Q6UXK5	Q6UXK5	3.7475	-0.8702	XT NP B	2023ms1276	positive regulation of synapse assembly [GO:0051965]	protein binding [GO:0005515]	integral component of membrane [GO:0016021]; extracellular matrix [GO:0031012]; extracellular space [GO:0005615]
Nafisa_PRO7	Leucine-rich repeat neuronal protein 1	LRRN1	Q6UXK5	Q6UXK5	4.0657	-0.4892	XT NP B	2023ms1276	positive regulation of synapse assembly [GO:0051965]	protein binding [GO:0005515]	integral component of membrane [GO:0016021]; extracellular matrix [GO:0031012]; extracellular space [GO:0005615]
Nafisa_PRO6	Leucine-rich repeat neuronal protein 1	LRRN1	Q6UXK5	Q6UXK5	3.8656	-0.6794	XT NP B	2023ms1276	positive regulation of synapse assembly [GO:0051965]	protein binding [GO:0005515]	integral component of membrane [GO:0016021]; extracellular matrix [GO:0031012]; extracellular space [GO:0005615]
Nafisa_PRO5	Leucine-rich repeat neuronal protein 1	LRRN1	Q6UXK5	Q6UXK5	3.851	-0.6862	XT NP B	2023ms1276	positive regulation of synapse assembly [GO:0051965]	protein binding [GO:0005515]	integral component of membrane [GO:0016021]; extracellular matrix [GO:0031012]; extracellular space [GO:0005615]
Nafisa_PRO4	Leucine-rich repeat neuronal protein 1	LRRN1	Q6UXK5	Q6UXK5	4.0342	-0.538	XT NP B	2023ms1276	positive regulation of synapse assembly [GO:0051965]	protein binding [GO:0005515]	integral component of membrane [GO:0016021]; extracellular matrix [GO:0031012]; extracellular space [GO:0005615]
Nafisa_PRO3	Leucine-rich repeat neuronal protein 1	LRRN1	Q6UXK5	Q6UXK5	3.8744	-0.6961	XT NP B	2023ms1276	positive regulation of synapse assembly [GO:0051965]	protein binding [GO:0005515]	integral component of membrane [GO:0016021]; extracellular matrix [GO:0031012]; extracellular space [GO:0005615]
Nafisa_PRO2	Leucine-rich repeat neuronal protein 1	LRRN1	Q6UXK5	Q6UXK5	3.9627	-0.589	XT NP B	2023ms1276	positive regulation of synapse assembly [GO:0051965]	protein binding [GO:0005515]	integral component of membrane [GO:0016021]; extracellular matrix [GO:0031012]; extracellular space [GO:0005615]
Nafisa_PRO1	Leucine-rich repeat neuronal protein 1	LRRN1	Q6UXK5	Q6UXK5	3.8436	-0.7037	XT NP B	2023ms1276	positive regulation of synapse assembly [GO:0051965]	protein binding [GO:0005515]	integral component of membrane [GO:0016021]; extracellular matrix [GO:0031012]; extracellular space [GO:0005615]
Nafisa_SEN7	ProSAAS	PCSK1N	Q9UHG2	Q9UHG2	4.4339	-0.1788	XT NP B	2023ms1276	response to dietary excess [GO:0002021]; neuropeptide signaling pathway [GO:0007218]; response to cold [GO:0009409]; negative regulation of endopeptidase activity [GO:0010951]; peptide hormone processing [GO:0016486]	serine-type endopeptidase inhibitor activity [GO:0004867]; signaling receptor binding [GO:0005102]; endopeptidase inhibitor activity [GO:0004866]	trans-Golgi network [GO:0005802]; secretory granule [GO:0030141]; extracellular space [GO:0005615]
Nafisa_SEN6	ProSAAS	PCSK1N	Q9UHG2	Q9UHG2	4.4952	-0.1319	XT NP B	2023ms1276	response to dietary excess [GO:0002021]; neuropeptide signaling pathway [GO:0007218]; response to cold [GO:0009409]; negative regulation of endopeptidase activity [GO:0010951]; peptide hormone processing [GO:0016486]	serine-type endopeptidase inhibitor activity [GO:0004867]; signaling receptor binding [GO:0005102]; endopeptidase inhibitor activity [GO:0004866]	trans-Golgi network [GO:0005802]; secretory granule [GO:0030141]; extracellular space [GO:0005615]
Nafisa_SEN5	ProSAAS	PCSK1N	Q9UHG2	Q9UHG2	4.5261	-0.127	XT NP B	2023ms1276	response to dietary excess [GO:0002021]; neuropeptide signaling pathway [GO:0007218]; response to cold [GO:0009409]; negative regulation of endopeptidase activity [GO:0010951]; peptide hormone processing [GO:0016486]	serine-type endopeptidase inhibitor activity [GO:0004867]; signaling receptor binding [GO:0005102]; endopeptidase inhibitor activity [GO:0004866]	trans-Golgi network [GO:0005802]; secretory granule [GO:0030141]; extracellular space [GO:0005615]
Nafisa_SEN4	ProSAAS	PCSK1N	Q9UHG2	Q9UHG2	4.583	-0.0373	XT NP B	2023ms1276	response to dietary excess [GO:0002021]; neuropeptide signaling pathway [GO:0007218]; response to cold [GO:0009409]; negative regulation of endopeptidase activity [GO:0010951]; peptide hormone processing [GO:0016486]	serine-type endopeptidase inhibitor activity [GO:0004867]; signaling receptor binding [GO:0005102]; endopeptidase inhibitor activity [GO:0004866]	trans-Golgi network [GO:0005802]; secretory granule [GO:0030141]; extracellular space [GO:0005615]
Nafisa_SEN3	ProSAAS	PCSK1N	Q9UHG2	Q9UHG2	4.6126	-0.007	XT NP B	2023ms1276	response to dietary excess [GO:0002021]; neuropeptide signaling pathway [GO:0007218]; response to cold [GO:0009409]; negative regulation of endopeptidase activity [GO:0010951]; peptide hormone processing [GO:0016486]	serine-type endopeptidase inhibitor activity [GO:0004867]; signaling receptor binding [GO:0005102]; endopeptidase inhibitor activity [GO:0004866]	trans-Golgi network [GO:0005802]; secretory granule [GO:0030141]; extracellular space [GO:0005615]
Nafisa_SEN2	ProSAAS	PCSK1N	Q9UHG2	Q9UHG2	4.5722	-0.0607	XT NP B	2023ms1276	response to dietary excess [GO:0002021]; neuropeptide signaling pathway [GO:0007218]; response to cold [GO:0009409]; negative regulation of endopeptidase activity [GO:0010951]; peptide hormone processing [GO:0016486]	serine-type endopeptidase inhibitor activity [GO:0004867]; signaling receptor binding [GO:0005102]; endopeptidase inhibitor activity [GO:0004866]	trans-Golgi network [GO:0005802]; secretory granule [GO:0030141]; extracellular space [GO:0005615]
Nafisa_SEN1	ProSAAS	PCSK1N	Q9UHG2	Q9UHG2	4.3643	-0.2534	XT NP B	2023ms1276	response to dietary excess [GO:0002021]; neuropeptide signaling pathway [GO:0007218]; response to cold [GO:0009409]; negative regulation of endopeptidase activity [GO:0010951]; peptide hormone processing [GO:0016486]	serine-type endopeptidase inhibitor activity [GO:0004867]; signaling receptor binding [GO:0005102]; endopeptidase inhibitor activity [GO:0004866]	trans-Golgi network [GO:0005802]; secretory granule [GO:0030141]; extracellular space [GO:0005615]
Nafisa_PRO7	ProSAAS	PCSK1N	Q9UHG2	Q9UHG2	4.6691	0.1142	XT NP B	2023ms1276	response to dietary excess [GO:0002021]; neuropeptide signaling pathway [GO:0007218]; response to cold [GO:0009409]; negative regulation of endopeptidase activity [GO:0010951]; peptide hormone processing [GO:0016486]	serine-type endopeptidase inhibitor activity [GO:0004867]; signaling receptor binding [GO:0005102]; endopeptidase inhibitor activity [GO:0004866]	trans-Golgi network [GO:0005802]; secretory granule [GO:0030141]; extracellular space [GO:0005615]
Nafisa_PRO6	ProSAAS	PCSK1N	Q9UHG2	Q9UHG2	4.5349	-0.0101	XT NP B	2023ms1276	response to dietary excess [GO:0002021]; neuropeptide signaling pathway [GO:0007218]; response to cold [GO:0009409]; negative regulation of endopeptidase activity [GO:0010951]; peptide hormone processing [GO:0016486]	serine-type endopeptidase inhibitor activity [GO:0004867]; signaling receptor binding [GO:0005102]; endopeptidase inhibitor activity [GO:0004866]	trans-Golgi network [GO:0005802]; secretory granule [GO:0030141]; extracellular space [GO:0005615]
Nafisa_PRO5	ProSAAS	PCSK1N	Q9UHG2	Q9UHG2	4.6231	0.0859	XT NP B	2023ms1276	response to dietary excess [GO:0002021]; neuropeptide signaling pathway [GO:0007218]; response to cold [GO:0009409]; negative regulation of endopeptidase activity [GO:0010951]; peptide hormone processing [GO:0016486]	serine-type endopeptidase inhibitor activity [GO:0004867]; signaling receptor binding [GO:0005102]; endopeptidase inhibitor activity [GO:0004866]	trans-Golgi network [GO:0005802]; secretory granule [GO:0030141]; extracellular space [GO:0005615]
Nafisa_PRO4	ProSAAS	PCSK1N	Q9UHG2	Q9UHG2	4.589	0.0168	XT NP B	2023ms1276	response to dietary excess [GO:0002021]; neuropeptide signaling pathway [GO:0007218]; response to cold [GO:0009409]; negative regulation of endopeptidase activity [GO:0010951]; peptide hormone processing [GO:0016486]	serine-type endopeptidase inhibitor activity [GO:0004867]; signaling receptor binding [GO:0005102]; endopeptidase inhibitor activity [GO:0004866]	trans-Golgi network [GO:0005802]; secretory granule [GO:0030141]; extracellular space [GO:0005615]
Nafisa_PRO3	ProSAAS	PCSK1N	Q9UHG2	Q9UHG2	4.6845	0.114	XT NP B	2023ms1276	response to dietary excess [GO:0002021]; neuropeptide signaling pathway [GO:0007218]; response to cold [GO:0009409]; negative regulation of endopeptidase activity [GO:0010951]; peptide hormone processing [GO:0016486]	serine-type endopeptidase inhibitor activity [GO:0004867]; signaling receptor binding [GO:0005102]; endopeptidase inhibitor activity [GO:0004866]	trans-Golgi network [GO:0005802]; secretory granule [GO:0030141]; extracellular space [GO:0005615]
Nafisa_PRO2	ProSAAS	PCSK1N	Q9UHG2	Q9UHG2	4.6305	0.0788	XT NP B	2023ms1276	response to dietary excess [GO:0002021]; neuropeptide signaling pathway [GO:0007218]; response to cold [GO:0009409]; negative regulation of endopeptidase activity [GO:0010951]; peptide hormone processing [GO:0016486]	serine-type endopeptidase inhibitor activity [GO:0004867]; signaling receptor binding [GO:0005102]; endopeptidase inhibitor activity [GO:0004866]	trans-Golgi network [GO:0005802]; secretory granule [GO:0030141]; extracellular space [GO:0005615]
Nafisa_PRO1	ProSAAS	PCSK1N	Q9UHG2	Q9UHG2	4.683	0.1358	XT NP B	2023ms1276	response to dietary excess [GO:0002021]; neuropeptide signaling pathway [GO:0007218]; response to cold [GO:0009409]; negative regulation of endopeptidase activity [GO:0010951]; peptide hormone processing [GO:0016486]	serine-type endopeptidase inhibitor activity [GO:0004867]; signaling receptor binding [GO:0005102]; endopeptidase inhibitor activity [GO:0004866]	trans-Golgi network [GO:0005802]; secretory granule [GO:0030141]; extracellular space [GO:0005615]
Nafisa_SEN7	Isoform of P09493, Isoform 7 of Tropomyosin alpha-1 chain	TPM1	A0A0K0K1I0	P09493-7	4.3515	-0.2613	XT NP B	2023ms1276	NA	NA	NA
Nafisa_SEN6	Isoform of P09493, Isoform 7 of Tropomyosin alpha-1 chain	TPM1	A0A0K0K1I0	P09493-7	4.4868	-0.1403	XT NP B	2023ms1276	NA	NA	NA
Nafisa_SEN5	Isoform of P09493, Isoform 7 of Tropomyosin alpha-1 chain	TPM1	A0A0K0K1I0	P09493-7	4.4037	-0.2495	XT NP B	2023ms1276	NA	NA	NA
Nafisa_SEN4	Isoform of P09493, Isoform 7 of Tropomyosin alpha-1 chain	TPM1	A0A0K0K1I0	P09493-7	4.3952	-0.2251	XT NP B	2023ms1276	NA	NA	NA
Nafisa_SEN3	Isoform of P09493, Isoform 7 of Tropomyosin alpha-1 chain	TPM1	A0A0K0K1I0	P09493-7	4.3089	-0.3108	XT NP B	2023ms1276	NA	NA	NA
Nafisa_SEN2	Isoform of P09493, Isoform 7 of Tropomyosin alpha-1 chain	TPM1	A0A0K0K1I0	P09493-7	4.3516	-0.2813	XT NP B	2023ms1276	NA	NA	NA
Nafisa_SEN1	Isoform of P09493, Isoform 7 of Tropomyosin alpha-1 chain	TPM1	A0A0K0K1I0	P09493-7	4.3564	-0.2613	XT NP B	2023ms1276	NA	NA	NA
Nafisa_PRO7	Isoform of P09493, Isoform 7 of Tropomyosin alpha-1 chain	TPM1	A0A0K0K1I0	P09493-7	4.3121	-0.2428	XT NP B	2023ms1276	NA	NA	NA
Nafisa_PRO6	Isoform of P09493, Isoform 7 of Tropomyosin alpha-1 chain	TPM1	A0A0K0K1I0	P09493-7	4.2293	-0.3157	XT NP B	2023ms1276	NA	NA	NA
Nafisa_PRO5	Isoform of P09493, Isoform 7 of Tropomyosin alpha-1 chain	TPM1	A0A0K0K1I0	P09493-7	4.3352	-0.202	XT NP B	2023ms1276	NA	NA	NA
Nafisa_PRO4	Isoform of P09493, Isoform 7 of Tropomyosin alpha-1 chain	TPM1	A0A0K0K1I0	P09493-7	4.3091	-0.2631	XT NP B	2023ms1276	NA	NA	NA
Nafisa_PRO3	Isoform of P09493, Isoform 7 of Tropomyosin alpha-1 chain	TPM1	A0A0K0K1I0	P09493-7	4.3397	-0.2308	XT NP B	2023ms1276	NA	NA	NA
Nafisa_PRO2	Isoform of P09493, Isoform 7 of Tropomyosin alpha-1 chain	TPM1	A0A0K0K1I0	P09493-7	4.3561	-0.1957	XT NP B	2023ms1276	NA	NA	NA
Nafisa_PRO1	Isoform of P09493, Isoform 7 of Tropomyosin alpha-1 chain	TPM1	A0A0K0K1I0	P09493-7	4.3425	-0.2047	XT NP B	2023ms1276	NA	NA	NA
Nafisa_SEN7	Retinoic acid receptor responder protein 1;Isoform of P49788, Isoform 1 of Retinoic acid receptor responder protein 1	RARRES1;RARRES1	NA	P49788;P49788-2	3.8528	-0.76	XT NP B	2023ms1276	negative regulation of cell population proliferation [GO:0008285]; negative regulation of endopeptidase activity [GO:0010951];	protein binding [GO:0005515]; metalloendopeptidase inhibitor activity [GO:0008191];	integral component of membrane [GO:0016021]; extracellular exosome [GO:0070062]; extracellular space [GO:0005615];
Nafisa_SEN6	Retinoic acid receptor responder protein 1;Isoform of P49788, Isoform 1 of Retinoic acid receptor responder protein 1	RARRES1;RARRES1	NA	P49788;P49788-2	3.8088	-0.8183	XT NP B	2023ms1276	negative regulation of cell population proliferation [GO:0008285]; negative regulation of endopeptidase activity [GO:0010951];	protein binding [GO:0005515]; metalloendopeptidase inhibitor activity [GO:0008191];	integral component of membrane [GO:0016021]; extracellular exosome [GO:0070062]; extracellular space [GO:0005615];
Nafisa_SEN5	Retinoic acid receptor responder protein 1;Isoform of P49788, Isoform 1 of Retinoic acid receptor responder protein 1	RARRES1;RARRES1	NA	P49788;P49788-2	4.1279	-0.5252	XT NP B	2023ms1276	negative regulation of cell population proliferation [GO:0008285]; negative regulation of endopeptidase activity [GO:0010951];	protein binding [GO:0005515]; metalloendopeptidase inhibitor activity [GO:0008191];	integral component of membrane [GO:0016021]; extracellular exosome [GO:0070062]; extracellular space [GO:0005615];
Nafisa_SEN4	Retinoic acid receptor responder protein 1;Isoform of P49788, Isoform 1 of Retinoic acid receptor responder protein 1	RARRES1;RARRES1	NA	P49788;P49788-2	3.9241	-0.6962	XT NP B	2023ms1276	negative regulation of cell population proliferation [GO:0008285]; negative regulation of endopeptidase activity [GO:0010951];	protein binding [GO:0005515]; metalloendopeptidase inhibitor activity [GO:0008191];	integral component of membrane [GO:0016021]; extracellular exosome [GO:0070062]; extracellular space [GO:0005615];
Nafisa_SEN3	Retinoic acid receptor responder protein 1;Isoform of P49788, Isoform 1 of Retinoic acid receptor responder protein 1	RARRES1;RARRES1	NA	P49788;P49788-2	4.2996	-0.3201	XT NP B	2023ms1276	negative regulation of cell population proliferation [GO:0008285]; negative regulation of endopeptidase activity [GO:0010951];	protein binding [GO:0005515]; metalloendopeptidase inhibitor activity [GO:0008191];	integral component of membrane [GO:0016021]; extracellular exosome [GO:0070062]; extracellular space [GO:0005615];
Nafisa_SEN2	Retinoic acid receptor responder protein 1;Isoform of P49788, Isoform 1 of Retinoic acid receptor responder protein 1	RARRES1;RARRES1	NA	P49788;P49788-2	4.1044	-0.5285	XT NP B	2023ms1276	negative regulation of cell population proliferation [GO:0008285]; negative regulation of endopeptidase activity [GO:0010951];	protein binding [GO:0005515]; metalloendopeptidase inhibitor activity [GO:0008191];	integral component of membrane [GO:0016021]; extracellular exosome [GO:0070062]; extracellular space [GO:0005615];
Nafisa_SEN1	Retinoic acid receptor responder protein 1;Isoform of P49788, Isoform 1 of Retinoic acid receptor responder protein 1	RARRES1;RARRES1	NA	P49788;P49788-2	4.1912	-0.4265	XT NP B	2023ms1276	negative regulation of cell population proliferation [GO:0008285]; negative regulation of endopeptidase activity [GO:0010951];	protein binding [GO:0005515]; metalloendopeptidase inhibitor activity [GO:0008191];	integral component of membrane [GO:0016021]; extracellular exosome [GO:0070062]; extracellular space [GO:0005615];
Nafisa_PRO7	Retinoic acid receptor responder protein 1;Isoform of P49788, Isoform 1 of Retinoic acid receptor responder protein 1	RARRES1;RARRES1	NA	P49788;P49788-2	4.0982	-0.4567	XT NP B	2023ms1276	negative regulation of cell population proliferation [GO:0008285]; negative regulation of endopeptidase activity [GO:0010951];	protein binding [GO:0005515]; metalloendopeptidase inhibitor activity [GO:0008191];	integral component of membrane [GO:0016021]; extracellular exosome [GO:0070062]; extracellular space [GO:0005615];
Nafisa_PRO6	Retinoic acid receptor responder protein 1;Isoform of P49788, Isoform 1 of Retinoic acid receptor responder protein 1	RARRES1;RARRES1	NA	P49788;P49788-2	4.2503	-0.2948	XT NP B	2023ms1276	negative regulation of cell population proliferation [GO:0008285]; negative regulation of endopeptidase activity [GO:0010951];	protein binding [GO:0005515]; metalloendopeptidase inhibitor activity [GO:0008191];	integral component of membrane [GO:0016021]; extracellular exosome [GO:0070062]; extracellular space [GO:0005615];
Nafisa_PRO5	Retinoic acid receptor responder protein 1;Isoform of P49788, Isoform 1 of Retinoic acid receptor responder protein 1	RARRES1;RARRES1	NA	P49788;P49788-2	4.3029	-0.2343	XT NP B	2023ms1276	negative regulation of cell population proliferation [GO:0008285]; negative regulation of endopeptidase activity [GO:0010951];	protein binding [GO:0005515]; metalloendopeptidase inhibitor activity [GO:0008191];	integral component of membrane [GO:0016021]; extracellular exosome [GO:0070062]; extracellular space [GO:0005615];
Nafisa_PRO4	Retinoic acid receptor responder protein 1;Isoform of P49788, Isoform 1 of Retinoic acid receptor responder protein 1	RARRES1;RARRES1	NA	P49788;P49788-2	4.0993	-0.473	XT NP B	2023ms1276	negative regulation of cell population proliferation [GO:0008285]; negative regulation of endopeptidase activity [GO:0010951];	protein binding [GO:0005515]; metalloendopeptidase inhibitor activity [GO:0008191];	integral component of membrane [GO:0016021]; extracellular exosome [GO:0070062]; extracellular space [GO:0005615];
Nafisa_PRO3	Retinoic acid receptor responder protein 1;Isoform of P49788, Isoform 1 of Retinoic acid receptor responder protein 1	RARRES1;RARRES1	NA	P49788;P49788-2	4.0602	-0.5104	XT NP B	2023ms1276	negative regulation of cell population proliferation [GO:0008285]; negative regulation of endopeptidase activity [GO:0010951];	protein binding [GO:0005515]; metalloendopeptidase inhibitor activity [GO:0008191];	integral component of membrane [GO:0016021]; extracellular exosome [GO:0070062]; extracellular space [GO:0005615];
Nafisa_PRO2	Retinoic acid receptor responder protein 1;Isoform of P49788, Isoform 1 of Retinoic acid receptor responder protein 1	RARRES1;RARRES1	NA	P49788;P49788-2	4.2602	-0.2916	XT NP B	2023ms1276	negative regulation of cell population proliferation [GO:0008285]; negative regulation of endopeptidase activity [GO:0010951];	protein binding [GO:0005515]; metalloendopeptidase inhibitor activity [GO:0008191];	integral component of membrane [GO:0016021]; extracellular exosome [GO:0070062]; extracellular space [GO:0005615];
Nafisa_PRO1	Retinoic acid receptor responder protein 1;Isoform of P49788, Isoform 1 of Retinoic acid receptor responder protein 1	RARRES1;RARRES1	NA	P49788;P49788-2	4.0688	-0.4785	XT NP B	2023ms1276	negative regulation of cell population proliferation [GO:0008285]; negative regulation of endopeptidase activity [GO:0010951];	protein binding [GO:0005515]; metalloendopeptidase inhibitor activity [GO:0008191];	integral component of membrane [GO:0016021]; extracellular exosome [GO:0070062]; extracellular space [GO:0005615];
Nafisa_SEN7	Tropomyosin alpha-1 chain	TPM1	A0A0K0K1I0	A0A3Q1LPQ6	4.4342	-0.1785	XT NP B	2023ms1276	NA	NA	NA
Nafisa_SEN6	Tropomyosin alpha-1 chain	TPM1	A0A0K0K1I0	A0A3Q1LPQ6	4.3591	-0.268	XT NP B	2023ms1276	NA	NA	NA
Nafisa_SEN5	Tropomyosin alpha-1 chain	TPM1	A0A0K0K1I0	A0A3Q1LPQ6	4.2461	-0.407	XT NP B	2023ms1276	NA	NA	NA
Nafisa_SEN4	Tropomyosin alpha-1 chain	TPM1	A0A0K0K1I0	A0A3Q1LPQ6	4.3996	-0.2207	XT NP B	2023ms1276	NA	NA	NA
Nafisa_SEN3	Tropomyosin alpha-1 chain	TPM1	A0A0K0K1I0	A0A3Q1LPQ6	4.3457	-0.274	XT NP B	2023ms1276	NA	NA	NA
Nafisa_SEN2	Tropomyosin alpha-1 chain	TPM1	A0A0K0K1I0	A0A3Q1LPQ6	4.2339	-0.399	XT NP B	2023ms1276	NA	NA	NA
Nafisa_SEN1	Tropomyosin alpha-1 chain	TPM1	A0A0K0K1I0	A0A3Q1LPQ6	4.2975	-0.3202	XT NP B	2023ms1276	NA	NA	NA
Nafisa_PRO7	Tropomyosin alpha-1 chain	TPM1	A0A0K0K1I0	A0A3Q1LPQ6	4.4946	-0.0603	XT NP B	2023ms1276	NA	NA	NA
Nafisa_PRO6	Tropomyosin alpha-1 chain	TPM1	A0A0K0K1I0	A0A3Q1LPQ6	4.284	-0.261	XT NP B	2023ms1276	NA	NA	NA
Nafisa_PRO5	Tropomyosin alpha-1 chain	TPM1	A0A0K0K1I0	A0A3Q1LPQ6	4.4197	-0.1175	XT NP B	2023ms1276	NA	NA	NA
Nafisa_PRO4	Tropomyosin alpha-1 chain	TPM1	A0A0K0K1I0	A0A3Q1LPQ6	4.4095	-0.1627	XT NP B	2023ms1276	NA	NA	NA
Nafisa_PRO3	Tropomyosin alpha-1 chain	TPM1	A0A0K0K1I0	A0A3Q1LPQ6	4.4743	-0.0962	XT NP B	2023ms1276	NA	NA	NA
Nafisa_PRO2	Tropomyosin alpha-1 chain	TPM1	A0A0K0K1I0	A0A3Q1LPQ6	4.39	-0.1618	XT NP B	2023ms1276	NA	NA	NA
Nafisa_PRO1	Tropomyosin alpha-1 chain	TPM1	A0A0K0K1I0	A0A3Q1LPQ6	4.4205	-0.1267	XT NP B	2023ms1276	NA	NA	NA
Nafisa_SEN7	Parathymosin	PTMS	F5GXR3	P20962	5.1874	0.5746	XT NP B	2023ms1276	immune system process [GO:0002376]; DNA replication [GO:0006260]	NA	nucleus [GO:0005634]
Nafisa_SEN6	Parathymosin	PTMS	F5GXR3	P20962	5.1823	0.5552	XT NP B	2023ms1276	immune system process [GO:0002376]; DNA replication [GO:0006260]	NA	nucleus [GO:0005634]
Nafisa_SEN5	Parathymosin	PTMS	F5GXR3	P20962	5.2552	0.6021	XT NP B	2023ms1276	immune system process [GO:0002376]; DNA replication [GO:0006260]	NA	nucleus [GO:0005634]
Nafisa_SEN4	Parathymosin	PTMS	F5GXR3	P20962	5.2067	0.5864	XT NP B	2023ms1276	immune system process [GO:0002376]; DNA replication [GO:0006260]	NA	nucleus [GO:0005634]
Nafisa_SEN3	Parathymosin	PTMS	F5GXR3	P20962	5.2373	0.6177	XT NP B	2023ms1276	immune system process [GO:0002376]; DNA replication [GO:0006260]	NA	nucleus [GO:0005634]
Nafisa_SEN2	Parathymosin	PTMS	F5GXR3	P20962	5.2807	0.6478	XT NP B	2023ms1276	immune system process [GO:0002376]; DNA replication [GO:0006260]	NA	nucleus [GO:0005634]
Nafisa_SEN1	Parathymosin	PTMS	F5GXR3	P20962	5.1946	0.5768	XT NP B	2023ms1276	immune system process [GO:0002376]; DNA replication [GO:0006260]	NA	nucleus [GO:0005634]
Nafisa_PRO7	Parathymosin	PTMS	F5GXR3	P20962	5.2649	0.71	XT NP B	2023ms1276	immune system process [GO:0002376]; DNA replication [GO:0006260]	NA	nucleus [GO:0005634]
Nafisa_PRO6	Parathymosin	PTMS	F5GXR3	P20962	5.238	0.693	XT NP B	2023ms1276	immune system process [GO:0002376]; DNA replication [GO:0006260]	NA	nucleus [GO:0005634]
Nafisa_PRO5	Parathymosin	PTMS	F5GXR3	P20962	5.2227	0.6855	XT NP B	2023ms1276	immune system process [GO:0002376]; DNA replication [GO:0006260]	NA	nucleus [GO:0005634]
Nafisa_PRO4	Parathymosin	PTMS	F5GXR3	P20962	5.2528	0.6806	XT NP B	2023ms1276	immune system process [GO:0002376]; DNA replication [GO:0006260]	NA	nucleus [GO:0005634]
Nafisa_PRO3	Parathymosin	PTMS	F5GXR3	P20962	5.246	0.6755	XT NP B	2023ms1276	immune system process [GO:0002376]; DNA replication [GO:0006260]	NA	nucleus [GO:0005634]
Nafisa_PRO2	Parathymosin	PTMS	F5GXR3	P20962	5.2745	0.7227	XT NP B	2023ms1276	immune system process [GO:0002376]; DNA replication [GO:0006260]	NA	nucleus [GO:0005634]
Nafisa_PRO1	Parathymosin	PTMS	F5GXR3	P20962	5.2479	0.7006	XT NP B	2023ms1276	immune system process [GO:0002376]; DNA replication [GO:0006260]	NA	nucleus [GO:0005634]
Nafisa_SEN7	Interleukin-10 receptor subunit beta	IL10RB	Q08334	Q08334	4.5236	-0.0892	XT NP B	2023ms1276	inflammatory response [GO:0006954]; immune response [GO:0006955]; signal transduction [GO:0007165]; positive regulation of receptor signaling pathway via JAK-STAT [GO:0046427]; defense response to virus [GO:0051607]; positive regulation of cellular respiration [GO:1901857]; cytokine-mediated signaling pathway [GO:0019221]	interleukin-10 receptor activity [GO:0004920]; protein binding [GO:0005515]; signaling receptor activity [GO:0038023]; cytokine receptor activity [GO:0004896]	plasma membrane [GO:0005886]; interleukin-28 receptor complex [GO:0032002]; integral component of membrane [GO:0016021]
Nafisa_SEN6	Interleukin-10 receptor subunit beta	IL10RB	Q08334	Q08334	4.4044	-0.2227	XT NP B	2023ms1276	inflammatory response [GO:0006954]; immune response [GO:0006955]; signal transduction [GO:0007165]; positive regulation of receptor signaling pathway via JAK-STAT [GO:0046427]; defense response to virus [GO:0051607]; positive regulation of cellular respiration [GO:1901857]; cytokine-mediated signaling pathway [GO:0019221]	interleukin-10 receptor activity [GO:0004920]; protein binding [GO:0005515]; signaling receptor activity [GO:0038023]; cytokine receptor activity [GO:0004896]	plasma membrane [GO:0005886]; interleukin-28 receptor complex [GO:0032002]; integral component of membrane [GO:0016021]
Nafisa_SEN5	Interleukin-10 receptor subunit beta	IL10RB	Q08334	Q08334	4.1621	-0.491	XT NP B	2023ms1276	inflammatory response [GO:0006954]; immune response [GO:0006955]; signal transduction [GO:0007165]; positive regulation of receptor signaling pathway via JAK-STAT [GO:0046427]; defense response to virus [GO:0051607]; positive regulation of cellular respiration [GO:1901857]; cytokine-mediated signaling pathway [GO:0019221]	interleukin-10 receptor activity [GO:0004920]; protein binding [GO:0005515]; signaling receptor activity [GO:0038023]; cytokine receptor activity [GO:0004896]	plasma membrane [GO:0005886]; interleukin-28 receptor complex [GO:0032002]; integral component of membrane [GO:0016021]
Nafisa_SEN4	Interleukin-10 receptor subunit beta	IL10RB	Q08334	Q08334	4.3178	-0.3026	XT NP B	2023ms1276	inflammatory response [GO:0006954]; immune response [GO:0006955]; signal transduction [GO:0007165]; positive regulation of receptor signaling pathway via JAK-STAT [GO:0046427]; defense response to virus [GO:0051607]; positive regulation of cellular respiration [GO:1901857]; cytokine-mediated signaling pathway [GO:0019221]	interleukin-10 receptor activity [GO:0004920]; protein binding [GO:0005515]; signaling receptor activity [GO:0038023]; cytokine receptor activity [GO:0004896]	plasma membrane [GO:0005886]; interleukin-28 receptor complex [GO:0032002]; integral component of membrane [GO:0016021]
Nafisa_SEN3	Interleukin-10 receptor subunit beta	IL10RB	Q08334	Q08334	4.3243	-0.2953	XT NP B	2023ms1276	inflammatory response [GO:0006954]; immune response [GO:0006955]; signal transduction [GO:0007165]; positive regulation of receptor signaling pathway via JAK-STAT [GO:0046427]; defense response to virus [GO:0051607]; positive regulation of cellular respiration [GO:1901857]; cytokine-mediated signaling pathway [GO:0019221]	interleukin-10 receptor activity [GO:0004920]; protein binding [GO:0005515]; signaling receptor activity [GO:0038023]; cytokine receptor activity [GO:0004896]	plasma membrane [GO:0005886]; interleukin-28 receptor complex [GO:0032002]; integral component of membrane [GO:0016021]
Nafisa_SEN2	Interleukin-10 receptor subunit beta	IL10RB	Q08334	Q08334	4.3747	-0.2582	XT NP B	2023ms1276	inflammatory response [GO:0006954]; immune response [GO:0006955]; signal transduction [GO:0007165]; positive regulation of receptor signaling pathway via JAK-STAT [GO:0046427]; defense response to virus [GO:0051607]; positive regulation of cellular respiration [GO:1901857]; cytokine-mediated signaling pathway [GO:0019221]	interleukin-10 receptor activity [GO:0004920]; protein binding [GO:0005515]; signaling receptor activity [GO:0038023]; cytokine receptor activity [GO:0004896]	plasma membrane [GO:0005886]; interleukin-28 receptor complex [GO:0032002]; integral component of membrane [GO:0016021]
Nafisa_SEN1	Interleukin-10 receptor subunit beta	IL10RB	Q08334	Q08334	4.3134	-0.3044	XT NP B	2023ms1276	inflammatory response [GO:0006954]; immune response [GO:0006955]; signal transduction [GO:0007165]; positive regulation of receptor signaling pathway via JAK-STAT [GO:0046427]; defense response to virus [GO:0051607]; positive regulation of cellular respiration [GO:1901857]; cytokine-mediated signaling pathway [GO:0019221]	interleukin-10 receptor activity [GO:0004920]; protein binding [GO:0005515]; signaling receptor activity [GO:0038023]; cytokine receptor activity [GO:0004896]	plasma membrane [GO:0005886]; interleukin-28 receptor complex [GO:0032002]; integral component of membrane [GO:0016021]
Nafisa_PRO7	Interleukin-10 receptor subunit beta	IL10RB	Q08334	Q08334	4.4263	-0.1285	XT NP B	2023ms1276	inflammatory response [GO:0006954]; immune response [GO:0006955]; signal transduction [GO:0007165]; positive regulation of receptor signaling pathway via JAK-STAT [GO:0046427]; defense response to virus [GO:0051607]; positive regulation of cellular respiration [GO:1901857]; cytokine-mediated signaling pathway [GO:0019221]	interleukin-10 receptor activity [GO:0004920]; protein binding [GO:0005515]; signaling receptor activity [GO:0038023]; cytokine receptor activity [GO:0004896]	plasma membrane [GO:0005886]; interleukin-28 receptor complex [GO:0032002]; integral component of membrane [GO:0016021]
Nafisa_PRO5	Interleukin-10 receptor subunit beta	IL10RB	Q08334	Q08334	4.2349	-0.3023	XT NP B	2023ms1276	inflammatory response [GO:0006954]; immune response [GO:0006955]; signal transduction [GO:0007165]; positive regulation of receptor signaling pathway via JAK-STAT [GO:0046427]; defense response to virus [GO:0051607]; positive regulation of cellular respiration [GO:1901857]; cytokine-mediated signaling pathway [GO:0019221]	interleukin-10 receptor activity [GO:0004920]; protein binding [GO:0005515]; signaling receptor activity [GO:0038023]; cytokine receptor activity [GO:0004896]	plasma membrane [GO:0005886]; interleukin-28 receptor complex [GO:0032002]; integral component of membrane [GO:0016021]
Nafisa_PRO4	Interleukin-10 receptor subunit beta	IL10RB	Q08334	Q08334	4.2412	-0.331	XT NP B	2023ms1276	inflammatory response [GO:0006954]; immune response [GO:0006955]; signal transduction [GO:0007165]; positive regulation of receptor signaling pathway via JAK-STAT [GO:0046427]; defense response to virus [GO:0051607]; positive regulation of cellular respiration [GO:1901857]; cytokine-mediated signaling pathway [GO:0019221]	interleukin-10 receptor activity [GO:0004920]; protein binding [GO:0005515]; signaling receptor activity [GO:0038023]; cytokine receptor activity [GO:0004896]	plasma membrane [GO:0005886]; interleukin-28 receptor complex [GO:0032002]; integral component of membrane [GO:0016021]
Nafisa_PRO3	Interleukin-10 receptor subunit beta	IL10RB	Q08334	Q08334	4.3721	-0.1985	XT NP B	2023ms1276	inflammatory response [GO:0006954]; immune response [GO:0006955]; signal transduction [GO:0007165]; positive regulation of receptor signaling pathway via JAK-STAT [GO:0046427]; defense response to virus [GO:0051607]; positive regulation of cellular respiration [GO:1901857]; cytokine-mediated signaling pathway [GO:0019221]	interleukin-10 receptor activity [GO:0004920]; protein binding [GO:0005515]; signaling receptor activity [GO:0038023]; cytokine receptor activity [GO:0004896]	plasma membrane [GO:0005886]; interleukin-28 receptor complex [GO:0032002]; integral component of membrane [GO:0016021]
Nafisa_PRO2	Interleukin-10 receptor subunit beta	IL10RB	Q08334	Q08334	4.2457	-0.306	XT NP B	2023ms1276	inflammatory response [GO:0006954]; immune response [GO:0006955]; signal transduction [GO:0007165]; positive regulation of receptor signaling pathway via JAK-STAT [GO:0046427]; defense response to virus [GO:0051607]; positive regulation of cellular respiration [GO:1901857]; cytokine-mediated signaling pathway [GO:0019221]	interleukin-10 receptor activity [GO:0004920]; protein binding [GO:0005515]; signaling receptor activity [GO:0038023]; cytokine receptor activity [GO:0004896]	plasma membrane [GO:0005886]; interleukin-28 receptor complex [GO:0032002]; integral component of membrane [GO:0016021]
Nafisa_SEN7	Phosphoprotein associated with glycosphingolipid-enriched microdomains 1	PAG1	Q9NWQ8	Q9NWQ8	3.6188	-0.994	XT NP B	2023ms1276	adaptive immune response [GO:0002250]; signal transduction [GO:0007165]; intracellular signal transduction [GO:0035556]; regulation of T cell activation [GO:0050863]; negative regulation of T cell activation [GO:0050868]	protein binding [GO:0005515]; signaling adaptor activity [GO:0035591]; SH2 domain binding [GO:0042169]	plasma membrane [GO:0005886]; integral component of membrane [GO:0016021]; membrane raft [GO:0045121]
Nafisa_SEN6	Phosphoprotein associated with glycosphingolipid-enriched microdomains 1	PAG1	Q9NWQ8	Q9NWQ8	3.7406	-0.8865	XT NP B	2023ms1276	adaptive immune response [GO:0002250]; signal transduction [GO:0007165]; intracellular signal transduction [GO:0035556]; regulation of T cell activation [GO:0050863]; negative regulation of T cell activation [GO:0050868]	protein binding [GO:0005515]; signaling adaptor activity [GO:0035591]; SH2 domain binding [GO:0042169]	plasma membrane [GO:0005886]; integral component of membrane [GO:0016021]; membrane raft [GO:0045121]
Nafisa_SEN5	Phosphoprotein associated with glycosphingolipid-enriched microdomains 1	PAG1	Q9NWQ8	Q9NWQ8	3.6137	-1.0394	XT NP B	2023ms1276	adaptive immune response [GO:0002250]; signal transduction [GO:0007165]; intracellular signal transduction [GO:0035556]; regulation of T cell activation [GO:0050863]; negative regulation of T cell activation [GO:0050868]	protein binding [GO:0005515]; signaling adaptor activity [GO:0035591]; SH2 domain binding [GO:0042169]	plasma membrane [GO:0005886]; integral component of membrane [GO:0016021]; membrane raft [GO:0045121]
Nafisa_SEN4	Phosphoprotein associated with glycosphingolipid-enriched microdomains 1	PAG1	Q9NWQ8	Q9NWQ8	3.6225	-0.9978	XT NP B	2023ms1276	adaptive immune response [GO:0002250]; signal transduction [GO:0007165]; intracellular signal transduction [GO:0035556]; regulation of T cell activation [GO:0050863]; negative regulation of T cell activation [GO:0050868]	protein binding [GO:0005515]; signaling adaptor activity [GO:0035591]; SH2 domain binding [GO:0042169]	plasma membrane [GO:0005886]; integral component of membrane [GO:0016021]; membrane raft [GO:0045121]
Nafisa_SEN3	Phosphoprotein associated with glycosphingolipid-enriched microdomains 1	PAG1	Q9NWQ8	Q9NWQ8	3.7692	-0.8504	XT NP B	2023ms1276	adaptive immune response [GO:0002250]; signal transduction [GO:0007165]; intracellular signal transduction [GO:0035556]; regulation of T cell activation [GO:0050863]; negative regulation of T cell activation [GO:0050868]	protein binding [GO:0005515]; signaling adaptor activity [GO:0035591]; SH2 domain binding [GO:0042169]	plasma membrane [GO:0005886]; integral component of membrane [GO:0016021]; membrane raft [GO:0045121]
Nafisa_SEN2	Phosphoprotein associated with glycosphingolipid-enriched microdomains 1	PAG1	Q9NWQ8	Q9NWQ8	3.7352	-0.8977	XT NP B	2023ms1276	adaptive immune response [GO:0002250]; signal transduction [GO:0007165]; intracellular signal transduction [GO:0035556]; regulation of T cell activation [GO:0050863]; negative regulation of T cell activation [GO:0050868]	protein binding [GO:0005515]; signaling adaptor activity [GO:0035591]; SH2 domain binding [GO:0042169]	plasma membrane [GO:0005886]; integral component of membrane [GO:0016021]; membrane raft [GO:0045121]
Nafisa_SEN1	Phosphoprotein associated with glycosphingolipid-enriched microdomains 1	PAG1	Q9NWQ8	Q9NWQ8	3.7547	-0.863	XT NP B	2023ms1276	adaptive immune response [GO:0002250]; signal transduction [GO:0007165]; intracellular signal transduction [GO:0035556]; regulation of T cell activation [GO:0050863]; negative regulation of T cell activation [GO:0050868]	protein binding [GO:0005515]; signaling adaptor activity [GO:0035591]; SH2 domain binding [GO:0042169]	plasma membrane [GO:0005886]; integral component of membrane [GO:0016021]; membrane raft [GO:0045121]
Nafisa_PRO7	Phosphoprotein associated with glycosphingolipid-enriched microdomains 1	PAG1	Q9NWQ8	Q9NWQ8	2.932	-1.6229	XT NP B	2023ms1276	adaptive immune response [GO:0002250]; signal transduction [GO:0007165]; intracellular signal transduction [GO:0035556]; regulation of T cell activation [GO:0050863]; negative regulation of T cell activation [GO:0050868]	protein binding [GO:0005515]; signaling adaptor activity [GO:0035591]; SH2 domain binding [GO:0042169]	plasma membrane [GO:0005886]; integral component of membrane [GO:0016021]; membrane raft [GO:0045121]
Nafisa_PRO6	Phosphoprotein associated with glycosphingolipid-enriched microdomains 1	PAG1	Q9NWQ8	Q9NWQ8	3.0667	-1.4783	XT NP B	2023ms1276	adaptive immune response [GO:0002250]; signal transduction [GO:0007165]; intracellular signal transduction [GO:0035556]; regulation of T cell activation [GO:0050863]; negative regulation of T cell activation [GO:0050868]	protein binding [GO:0005515]; signaling adaptor activity [GO:0035591]; SH2 domain binding [GO:0042169]	plasma membrane [GO:0005886]; integral component of membrane [GO:0016021]; membrane raft [GO:0045121]
Nafisa_PRO2	Phosphoprotein associated with glycosphingolipid-enriched microdomains 1	PAG1	Q9NWQ8	Q9NWQ8	3.3387	-1.2131	XT NP B	2023ms1276	adaptive immune response [GO:0002250]; signal transduction [GO:0007165]; intracellular signal transduction [GO:0035556]; regulation of T cell activation [GO:0050863]; negative regulation of T cell activation [GO:0050868]	protein binding [GO:0005515]; signaling adaptor activity [GO:0035591]; SH2 domain binding [GO:0042169]	plasma membrane [GO:0005886]; integral component of membrane [GO:0016021]; membrane raft [GO:0045121]
Nafisa_PRO2	Teashirt zinc finger homeobox 2	TSHZ2	Q9NRE2	F1N1F0	4.0344	-0.5174	XT NP B	2023ms1276	NA	NA	NA
Nafisa_SEN7	Alpha-tocopherol transfer protein-like	TTPAL	B2RA57	Q9BTX7	3.7649	-0.8478	XT NP B	2023ms1276	NA	phosphatidylinositol bisphosphate binding [GO:1902936]	membrane [GO:0016020]
Nafisa_SEN5	Alpha-tocopherol transfer protein-like	TTPAL	B2RA57	Q9BTX7	3.6676	-0.9855	XT NP B	2023ms1276	NA	phosphatidylinositol bisphosphate binding [GO:1902936]	membrane [GO:0016020]
Nafisa_SEN4	Alpha-tocopherol transfer protein-like	TTPAL	B2RA57	Q9BTX7	3.7033	-0.9171	XT NP B	2023ms1276	NA	phosphatidylinositol bisphosphate binding [GO:1902936]	membrane [GO:0016020]
Nafisa_SEN3	Alpha-tocopherol transfer protein-like	TTPAL	B2RA57	Q9BTX7	3.5783	-1.0414	XT NP B	2023ms1276	NA	phosphatidylinositol bisphosphate binding [GO:1902936]	membrane [GO:0016020]
Nafisa_SEN2	Alpha-tocopherol transfer protein-like	TTPAL	B2RA57	Q9BTX7	3.77	-0.8629	XT NP B	2023ms1276	NA	phosphatidylinositol bisphosphate binding [GO:1902936]	membrane [GO:0016020]
Nafisa_SEN1	Alpha-tocopherol transfer protein-like	TTPAL	B2RA57	Q9BTX7	3.675	-0.9427	XT NP B	2023ms1276	NA	phosphatidylinositol bisphosphate binding [GO:1902936]	membrane [GO:0016020]
Nafisa_PRO5	Alpha-tocopherol transfer protein-like	TTPAL	B2RA57	Q9BTX7	3.2788	-1.2584	XT NP B	2023ms1276	NA	phosphatidylinositol bisphosphate binding [GO:1902936]	membrane [GO:0016020]
Nafisa_PRO3	Alpha-tocopherol transfer protein-like	TTPAL	B2RA57	Q9BTX7	3.3448	-1.2257	XT NP B	2023ms1276	NA	phosphatidylinositol bisphosphate binding [GO:1902936]	membrane [GO:0016020]
Nafisa_SEN7	Secretogranin-3	SCG3	Q8WXD2	Q8WXD2	3.9605	-0.6522	XT NP B	2023ms1276	protein localization to secretory granule [GO:0033366]	RNA binding [GO:0003723]; protein binding [GO:0005515]	extracellular region [GO:0005576]; endoplasmic reticulum lumen [GO:0005788]; transport vesicle membrane [GO:0030658]; secretory granule lumen [GO:0034774]; secretory granule membrane [GO:0030667]
Nafisa_SEN6	Secretogranin-3	SCG3	Q8WXD2	Q8WXD2	3.7309	-0.8962	XT NP B	2023ms1276	protein localization to secretory granule [GO:0033366]	RNA binding [GO:0003723]; protein binding [GO:0005515]	extracellular region [GO:0005576]; endoplasmic reticulum lumen [GO:0005788]; transport vesicle membrane [GO:0030658]; secretory granule lumen [GO:0034774]; secretory granule membrane [GO:0030667]
Nafisa_SEN5	Secretogranin-3	SCG3	Q8WXD2	Q8WXD2	3.8799	-0.7732	XT NP B	2023ms1276	protein localization to secretory granule [GO:0033366]	RNA binding [GO:0003723]; protein binding [GO:0005515]	extracellular region [GO:0005576]; endoplasmic reticulum lumen [GO:0005788]; transport vesicle membrane [GO:0030658]; secretory granule lumen [GO:0034774]; secretory granule membrane [GO:0030667]
Nafisa_SEN4	Secretogranin-3	SCG3	Q8WXD2	Q8WXD2	3.8204	-0.7999	XT NP B	2023ms1276	protein localization to secretory granule [GO:0033366]	RNA binding [GO:0003723]; protein binding [GO:0005515]	extracellular region [GO:0005576]; endoplasmic reticulum lumen [GO:0005788]; transport vesicle membrane [GO:0030658]; secretory granule lumen [GO:0034774]; secretory granule membrane [GO:0030667]
Nafisa_SEN3	Secretogranin-3	SCG3	Q8WXD2	Q8WXD2	3.7716	-0.8481	XT NP B	2023ms1276	protein localization to secretory granule [GO:0033366]	RNA binding [GO:0003723]; protein binding [GO:0005515]	extracellular region [GO:0005576]; endoplasmic reticulum lumen [GO:0005788]; transport vesicle membrane [GO:0030658]; secretory granule lumen [GO:0034774]; secretory granule membrane [GO:0030667]
Nafisa_SEN2	Secretogranin-3	SCG3	Q8WXD2	Q8WXD2	3.9198	-0.7131	XT NP B	2023ms1276	protein localization to secretory granule [GO:0033366]	RNA binding [GO:0003723]; protein binding [GO:0005515]	extracellular region [GO:0005576]; endoplasmic reticulum lumen [GO:0005788]; transport vesicle membrane [GO:0030658]; secretory granule lumen [GO:0034774]; secretory granule membrane [GO:0030667]
Nafisa_SEN1	Secretogranin-3	SCG3	Q8WXD2	Q8WXD2	3.7307	-0.887	XT NP B	2023ms1276	protein localization to secretory granule [GO:0033366]	RNA binding [GO:0003723]; protein binding [GO:0005515]	extracellular region [GO:0005576]; endoplasmic reticulum lumen [GO:0005788]; transport vesicle membrane [GO:0030658]; secretory granule lumen [GO:0034774]; secretory granule membrane [GO:0030667]
Nafisa_PRO7	Secretogranin-3	SCG3	Q8WXD2	Q8WXD2	3.888	-0.6669	XT NP B	2023ms1276	protein localization to secretory granule [GO:0033366]	RNA binding [GO:0003723]; protein binding [GO:0005515]	extracellular region [GO:0005576]; endoplasmic reticulum lumen [GO:0005788]; transport vesicle membrane [GO:0030658]; secretory granule lumen [GO:0034774]; secretory granule membrane [GO:0030667]
Nafisa_PRO3	Secretogranin-3	SCG3	Q8WXD2	Q8WXD2	3.7913	-0.7792	XT NP B	2023ms1276	protein localization to secretory granule [GO:0033366]	RNA binding [GO:0003723]; protein binding [GO:0005515]	extracellular region [GO:0005576]; endoplasmic reticulum lumen [GO:0005788]; transport vesicle membrane [GO:0030658]; secretory granule lumen [GO:0034774]; secretory granule membrane [GO:0030667]
Nafisa_SEN7	LysM and putative peptidoglycan-binding domain-containing protein 2	LYSMD2	Q8IV50	Q8IV50	3.7674	-0.8454	XT NP B	2023ms1276	NA	NA	NA
Nafisa_SEN6	LysM and putative peptidoglycan-binding domain-containing protein 2	LYSMD2	Q8IV50	Q8IV50	3.8804	-0.7467	XT NP B	2023ms1276	NA	NA	NA
Nafisa_SEN5	LysM and putative peptidoglycan-binding domain-containing protein 2	LYSMD2	Q8IV50	Q8IV50	3.9642	-0.6889	XT NP B	2023ms1276	NA	NA	NA
Nafisa_SEN4	LysM and putative peptidoglycan-binding domain-containing protein 2	LYSMD2	Q8IV50	Q8IV50	3.7633	-0.8571	XT NP B	2023ms1276	NA	NA	NA
Nafisa_SEN3	LysM and putative peptidoglycan-binding domain-containing protein 2	LYSMD2	Q8IV50	Q8IV50	3.9241	-0.6955	XT NP B	2023ms1276	NA	NA	NA
Nafisa_SEN2	LysM and putative peptidoglycan-binding domain-containing protein 2	LYSMD2	Q8IV50	Q8IV50	3.5209	-1.112	XT NP B	2023ms1276	NA	NA	NA
Nafisa_SEN1	LysM and putative peptidoglycan-binding domain-containing protein 2	LYSMD2	Q8IV50	Q8IV50	3.8934	-0.7243	XT NP B	2023ms1276	NA	NA	NA
Nafisa_PRO7	LysM and putative peptidoglycan-binding domain-containing protein 2	LYSMD2	Q8IV50	Q8IV50	3.5686	-0.9863	XT NP B	2023ms1276	NA	NA	NA
Nafisa_PRO4	LysM and putative peptidoglycan-binding domain-containing protein 2	LYSMD2	Q8IV50	Q8IV50	3.8794	-0.6928	XT NP B	2023ms1276	NA	NA	NA
Nafisa_PRO3	LysM and putative peptidoglycan-binding domain-containing protein 2	LYSMD2	Q8IV50	Q8IV50	3.5281	-1.0424	XT NP B	2023ms1276	NA	NA	NA
Nafisa_SEN7	5'-deoxynucleotidase HDDC2	HDDC2	A0A140VJK7	Q7Z4H3	4.2084	-0.4043	XT NP B	2023ms1276	dephosphorylation [GO:0016311]	protein binding [GO:0005515]; metal ion binding [GO:0046872]; 5'-deoxynucleotidase activity [GO:0002953]	cytoplasm [GO:0005737]
Nafisa_SEN6	5'-deoxynucleotidase HDDC2	HDDC2	A0A140VJK7	Q7Z4H3	4.1137	-0.5134	XT NP B	2023ms1276	dephosphorylation [GO:0016311]	protein binding [GO:0005515]; metal ion binding [GO:0046872]; 5'-deoxynucleotidase activity [GO:0002953]	cytoplasm [GO:0005737]
Nafisa_SEN5	5'-deoxynucleotidase HDDC2	HDDC2	A0A140VJK7	Q7Z4H3	3.9394	-0.7137	XT NP B	2023ms1276	dephosphorylation [GO:0016311]	protein binding [GO:0005515]; metal ion binding [GO:0046872]; 5'-deoxynucleotidase activity [GO:0002953]	cytoplasm [GO:0005737]
Nafisa_SEN4	5'-deoxynucleotidase HDDC2	HDDC2	A0A140VJK7	Q7Z4H3	4.2301	-0.3903	XT NP B	2023ms1276	dephosphorylation [GO:0016311]	protein binding [GO:0005515]; metal ion binding [GO:0046872]; 5'-deoxynucleotidase activity [GO:0002953]	cytoplasm [GO:0005737]
Nafisa_SEN3	5'-deoxynucleotidase HDDC2	HDDC2	A0A140VJK7	Q7Z4H3	4.2035	-0.4162	XT NP B	2023ms1276	dephosphorylation [GO:0016311]	protein binding [GO:0005515]; metal ion binding [GO:0046872]; 5'-deoxynucleotidase activity [GO:0002953]	cytoplasm [GO:0005737]
Nafisa_SEN1	5'-deoxynucleotidase HDDC2	HDDC2	A0A140VJK7	Q7Z4H3	4.1952	-0.4225	XT NP B	2023ms1276	dephosphorylation [GO:0016311]	protein binding [GO:0005515]; metal ion binding [GO:0046872]; 5'-deoxynucleotidase activity [GO:0002953]	cytoplasm [GO:0005737]
Nafisa_SEN6	Mitochondrial import inner membrane translocase subunit Tim9;Mitochondrial import inner membrane translocase subunit Tim9	TIMM9;TIMM9	NA	Q2KIV2;Q9Y5J7	3.5551	-1.072	XT NP B	2023ms1276	;	;	;
Nafisa_SEN4	Mitochondrial import inner membrane translocase subunit Tim9;Mitochondrial import inner membrane translocase subunit Tim9	TIMM9;TIMM9	NA	Q2KIV2;Q9Y5J7	3.3444	-1.276	XT NP B	2023ms1276	;	;	;
Nafisa_SEN3	Mitochondrial import inner membrane translocase subunit Tim9;Mitochondrial import inner membrane translocase subunit Tim9	TIMM9;TIMM9	NA	Q2KIV2;Q9Y5J7	3.4983	-1.1213	XT NP B	2023ms1276	;	;	;
Nafisa_SEN1	Mitochondrial import inner membrane translocase subunit Tim9;Mitochondrial import inner membrane translocase subunit Tim9	TIMM9;TIMM9	NA	Q2KIV2;Q9Y5J7	3.4499	-1.1678	XT NP B	2023ms1276	;	;	;
Nafisa_SEN7	Protein phosphatase 1E	PPM1E	A7E2X1	Q8WY54	4.0647	-0.5481	XT NP B	2023ms1276	negative regulation of protein kinase activity [GO:0006469]; cellular response to xenobiotic stimulus [GO:0071466]; peptidyl-threonine dephosphorylation [GO:0035970]; positive regulation of stress fiber assembly [GO:0051496]; protein dephosphorylation [GO:0006470]	protein serine/threonine phosphatase activity [GO:0004722]; protein binding [GO:0005515]; metal ion binding [GO:0046872]; protein serine phosphatase activity [GO:0106306]; protein threonine phosphatase activity [GO:0106307]	nucleoplasm [GO:0005654]; nucleolus [GO:0005730]; mitochondrion [GO:0005739]; protein-containing complex [GO:0032991]; nucleus [GO:0005634]
Nafisa_SEN6	Protein phosphatase 1E	PPM1E	A7E2X1	Q8WY54	4.0032	-0.6239	XT NP B	2023ms1276	negative regulation of protein kinase activity [GO:0006469]; cellular response to xenobiotic stimulus [GO:0071466]; peptidyl-threonine dephosphorylation [GO:0035970]; positive regulation of stress fiber assembly [GO:0051496]; protein dephosphorylation [GO:0006470]	protein serine/threonine phosphatase activity [GO:0004722]; protein binding [GO:0005515]; metal ion binding [GO:0046872]; protein serine phosphatase activity [GO:0106306]; protein threonine phosphatase activity [GO:0106307]	nucleoplasm [GO:0005654]; nucleolus [GO:0005730]; mitochondrion [GO:0005739]; protein-containing complex [GO:0032991]; nucleus [GO:0005634]
Nafisa_SEN5	Protein phosphatase 1E	PPM1E	A7E2X1	Q8WY54	4.1176	-0.5355	XT NP B	2023ms1276	negative regulation of protein kinase activity [GO:0006469]; cellular response to xenobiotic stimulus [GO:0071466]; peptidyl-threonine dephosphorylation [GO:0035970]; positive regulation of stress fiber assembly [GO:0051496]; protein dephosphorylation [GO:0006470]	protein serine/threonine phosphatase activity [GO:0004722]; protein binding [GO:0005515]; metal ion binding [GO:0046872]; protein serine phosphatase activity [GO:0106306]; protein threonine phosphatase activity [GO:0106307]	nucleoplasm [GO:0005654]; nucleolus [GO:0005730]; mitochondrion [GO:0005739]; protein-containing complex [GO:0032991]; nucleus [GO:0005634]
Nafisa_SEN4	Protein phosphatase 1E	PPM1E	A7E2X1	Q8WY54	3.9681	-0.6522	XT NP B	2023ms1276	negative regulation of protein kinase activity [GO:0006469]; cellular response to xenobiotic stimulus [GO:0071466]; peptidyl-threonine dephosphorylation [GO:0035970]; positive regulation of stress fiber assembly [GO:0051496]; protein dephosphorylation [GO:0006470]	protein serine/threonine phosphatase activity [GO:0004722]; protein binding [GO:0005515]; metal ion binding [GO:0046872]; protein serine phosphatase activity [GO:0106306]; protein threonine phosphatase activity [GO:0106307]	nucleoplasm [GO:0005654]; nucleolus [GO:0005730]; mitochondrion [GO:0005739]; protein-containing complex [GO:0032991]; nucleus [GO:0005634]
Nafisa_SEN3	Protein phosphatase 1E	PPM1E	A7E2X1	Q8WY54	3.9723	-0.6474	XT NP B	2023ms1276	negative regulation of protein kinase activity [GO:0006469]; cellular response to xenobiotic stimulus [GO:0071466]; peptidyl-threonine dephosphorylation [GO:0035970]; positive regulation of stress fiber assembly [GO:0051496]; protein dephosphorylation [GO:0006470]	protein serine/threonine phosphatase activity [GO:0004722]; protein binding [GO:0005515]; metal ion binding [GO:0046872]; protein serine phosphatase activity [GO:0106306]; protein threonine phosphatase activity [GO:0106307]	nucleoplasm [GO:0005654]; nucleolus [GO:0005730]; mitochondrion [GO:0005739]; protein-containing complex [GO:0032991]; nucleus [GO:0005634]
Nafisa_SEN2	Protein phosphatase 1E	PPM1E	A7E2X1	Q8WY54	4.052	-0.5809	XT NP B	2023ms1276	negative regulation of protein kinase activity [GO:0006469]; cellular response to xenobiotic stimulus [GO:0071466]; peptidyl-threonine dephosphorylation [GO:0035970]; positive regulation of stress fiber assembly [GO:0051496]; protein dephosphorylation [GO:0006470]	protein serine/threonine phosphatase activity [GO:0004722]; protein binding [GO:0005515]; metal ion binding [GO:0046872]; protein serine phosphatase activity [GO:0106306]; protein threonine phosphatase activity [GO:0106307]	nucleoplasm [GO:0005654]; nucleolus [GO:0005730]; mitochondrion [GO:0005739]; protein-containing complex [GO:0032991]; nucleus [GO:0005634]
Nafisa_SEN1	Protein phosphatase 1E	PPM1E	A7E2X1	Q8WY54	3.9454	-0.6723	XT NP B	2023ms1276	negative regulation of protein kinase activity [GO:0006469]; cellular response to xenobiotic stimulus [GO:0071466]; peptidyl-threonine dephosphorylation [GO:0035970]; positive regulation of stress fiber assembly [GO:0051496]; protein dephosphorylation [GO:0006470]	protein serine/threonine phosphatase activity [GO:0004722]; protein binding [GO:0005515]; metal ion binding [GO:0046872]; protein serine phosphatase activity [GO:0106306]; protein threonine phosphatase activity [GO:0106307]	nucleoplasm [GO:0005654]; nucleolus [GO:0005730]; mitochondrion [GO:0005739]; protein-containing complex [GO:0032991]; nucleus [GO:0005634]
Nafisa_SEN2	Isoform of Q9NR31, Isoform 2 of GTP-binding protein SAR1a	SAR1A	Q5SQT9	Q9NR31-2	4.7477	0.1148	XT NP A	2023ms1276	NA	NA	NA
Nafisa_PRO7	Isoform of Q9NR31, Isoform 2 of GTP-binding protein SAR1a	SAR1A	Q5SQT9	Q9NR31-2	4.4493	-0.1056	XT NP A	2023ms1276	NA	NA	NA

### Sheet: Average and Statistics
Table S1: Log2 Fold Changes, P-values, and FDR of Senescent/Prolferating Proteins
UniProt ID	Gene Symbol	Log2 Fold Change	P-Value	FDR
A0A024R4E5	HDLBP	1.8279	4.80696e-08	1.11908e-07
A0A024R6I7	NA	-4.98678	0.0334109	0.0385941
A0A024RCL3	MICA	-1.39059	4.19174e-07	8.38169e-07
A0A075B7B5	SRGAP2	1.94893	1.05486e-06	1.98889e-06
A0A087WXP0	NA	-0.596245	0.0040127	0.00499034
A0A087WZE9	HMGN3	1.52082	4.71174e-06	8.10516e-06
A0A096LP07	GPS1	0.301555	0.00150817	0.0019447
A0A0A0MR33	GSTZ1	1.45719	0.000193456	0.000273591
A0A0B4J1Y8	NA	1.83177	1.50719e-10	5.54092e-10
A0A0B4J2D5	NA	1.75327	5.88321e-05	8.82294e-05
A0A0C4DH25	NA	-5.51656	0.0669683	0.075808
A0A0C4DH31	NA	-0.403448	0.317663	0.337674
A0A0C4DH38	NA	-2.44411	0.010209	0.0122232
A0A0D9SG04	COBLL1	-0.52661	0.000425227	0.000580203
A0A0G2JH46	NA	3.08359	6.01299e-13	5.24394e-12
A0A0G2JPR0	NA	0.500836	0.848985	0.856286
A0A0J9YYJ7	NA	-0.973769	1.36964e-07	2.94723e-07
A0A0U1RQK7	NA	1.2727	0.000430456	0.000586826
A0A140T913	NA	1.61323	1.57572e-13	1.95032e-12
A0A140T9M0	NA	1.5495	1.11106e-12	8.36596e-12
A0A140TA02	NA	1.47417	1.02957e-08	2.68167e-08
A0A1B0GTJ6	NA	-0.514794	3.34e-06	5.86375e-06
A0A1B0GU39	NA	-0.217347	0.361466	0.3819
A0A1B0GUN3	NA	-0.987514	5.3621e-10	1.75899e-09
A0A1B0GV54	NA	-0.801998	1.86648e-06	3.37016e-06
A0A1W2PPE0	NA	1.24583	3.21413e-07	6.53271e-07
A0A2Q2TTZ9	NA	-6.13693	0.0591349	0.0672326
A0A2R8Y4Z8	NA	1.34975	0.000603643	0.000813237
A0A2R8YDJ8	NA	-0.237504	0.0849143	0.0950675
A0A3B3ISX9	NA	-1.19539	2.0497e-09	6.03965e-09
A0A494C0R8	NA	1.83261	0.00015495	0.000221336
A0A494C0T1	NA	-1.78965	5.22408e-08	1.21018e-07
A0A499FI48	NA	1.58985	2.95086e-08	7.12428e-08
A0A499FIZ0	NA	2.37386	4.81756e-08	1.12099e-07
A0A4W8ZXM2	NA	-4.04284	0.224363	0.241728
A0AV96	RBM47	1.74914	2.31806e-05	3.64288e-05
A0AVT1	UBA6	2.05563	5.70678e-13	5.06058e-12
A0FGR8-2	NA	2.18769	2.09654e-12	1.39898e-11
A0JLT2	MED19	0.738259	0.0180466	0.0211906
A0JNW5	BLTP3B	1.13425	4.1265e-08	9.73224e-08
A0M8Q6	NA	-2.59841	0.00886946	0.0106848
A0MZ66	SHTN1	1.29714	4.31105e-10	1.44554e-09
A1A4S6	ARHGAP10	1.55492	3.89052e-05	5.95058e-05
A1L0T0	ILVBL	0.758112	0.00525434	0.0064564
A1L4H1	SSC5D	-0.980325	1.72242e-06	3.12567e-06
A1X283	SH3PXD2B	0.695627	0.00591748	0.0072383
A2RRP1	NBAS	1.3454	0.000189164	0.000267925
A2RTX5	TARS3	0.776416	0.00467895	0.00578365
A2RUC4	TYW5	1.42051	0.000318263	0.000439885
A2RUS2	DENND3	1.56466	3.88929e-11	1.65259e-10
A3KN83	SBNO1	2.0268	0.000187398	0.000265505
A4D1P6	WDR91	1.73891	4.83595e-11	1.99696e-10
A5PLN9	TRAPPC13	2.16528	5.8058e-09	1.57246e-08
A6NC98	CCDC88B	1.8672	8.07258e-13	6.54032e-12
A6NDG6	PGP	2.19163	5.10362e-14	8.59904e-13
A6NDU8	RIMOC1	1.07251	0.023187	0.0270909
A6NHR9	SMCHD1	2.23545	6.00884e-13	5.24394e-12
A6NIH7	UNC119B	0.300413	0.0741722	0.08368
A6NJG2	SOWAHD	1.62756	0.000111821	0.000162702
A6NKF1	NA	-0.695678	0.18655	0.202571
A6NMD2	GOLGA8J	0.772658	1.55953e-05	2.50454e-05
A6NMZ7	COL6A6	-0.964235	0.00260597	0.00329149
A8MT69	CENPX	0.291359	0.0153944	0.0181674
A9UHW6	MIF4GD	1.21041	0.010772	0.012871
B0I1T2	MYO1G	2.45055	1.13839e-11	5.71143e-11
B1AJZ9-3	NA	1.32046	2.54607e-07	5.24994e-07
B1AMI2	NA	-0.590165	0.00634591	0.00774217
B4DY08	NA	2.20469	1.40475e-13	1.7762e-12
B5MCD7	NA	-0.517346	0.000773103	0.00103205
B6SEH8	ERVV-1	-1.94344	4.29865e-08	1.00926e-07
B7ZBB8	PPP1R3G	0.996267	0.000117024	0.000169694
B9A064	IGLL5	-0.216613	0.87197	0.878336
C4AMC7	NA	1.4415	5.14393e-06	8.78739e-06
C9J5J3	NA	1.61924	4.76909e-05	7.22837e-05
C9JRZ6	CHCHD3	-0.498645	0.00180117	0.00230526
E5RK69	NA	1.52283	5.69228e-08	1.30959e-07
E7EVA0	NA	0.891435	0.0149274	0.0176207
E7EVQ5	NA	-0.690419	1.06371e-05	1.74532e-05
E9PAV3	NA	-1.22432	9.76985e-07	1.848e-06
E9PGA6	NA	-1.20313	5.38234e-07	1.05598e-06
E9PRG8	NA	2.2069	3.23793e-06	5.70162e-06
F2Z2U4	NA	2.26206	8.52944e-09	2.24155e-08
F2Z3G9	NA	-0.667087	0.000211225	0.000296931
F5H8D7	NA	2.27623	3.65871e-08	8.67695e-08
F6RGN5	SLC25A10	2.98099	1.62513e-10	5.94191e-10
F8WEG7	NA	1.41409	3.60613e-08	8.56959e-08
G9CGD6	NA	1.41463	5.30682e-07	1.04291e-06
H3BSA7	NA	-0.154354	0.255669	0.27445
I3L2J0	NA	1.39535	4.86509e-07	9.6296e-07
K7EJE8	NA	2.40636	0.000332872	0.000459672
K7ENF0	NA	1.87246	9.64516e-08	2.1262e-07
L0R6Q1	NA	1.88932	4.16275e-05	6.3442e-05
L0R819	NA	1.20047	4.60958e-06	7.94399e-06
M0QXB4	COPE	2.56353	6.38097e-05	9.53892e-05
M0QZR4	NA	2.32203	7.03119e-12	3.8043e-11
M0R081	NA	-1.06233	1.35268e-07	2.91341e-07
O00116	AGPS	1.99932	1.1592e-07	2.52921e-07
O00151	PDLIM1	0.0185079	0.879039	0.884887
O00154	ACOT7	1.85611	1.06517e-12	8.05924e-12
O00159	MYO1C	1.65236	9.85583e-07	1.86351e-06
O00160	MYO1F	2.36006	1.11552e-13	1.47406e-12
O00161	SNAP23	1.5883	2.91779e-08	7.0517e-08
O00170	AIP	1.56639	1.80638e-12	1.24108e-11
O00175	CCL24	0.0523102	0.642316	0.658602
O00182	LGALS9	2.64898	6.78072e-16	1.25125e-13
O00186	STXBP3	1.55444	2.37577e-11	1.07471e-10
O00187	MASP2	-0.685819	5.28953e-05	7.97594e-05
O00193	C11orf58	0.647539	0.0165079	0.0194422
O00203	AP3B1	2.22558	1.47633e-13	1.86047e-12
O00214	LGALS8	1.75133	5.34954e-08	1.23558e-07
O00221	NFKBIE	2.3081	1.35193e-11	6.59242e-11
O00232	PSMD12	1.72523	1.27055e-11	6.26065e-11
O00233	PSMD9	0.874807	0.00184012	0.00235205
O00244	ATOX1	1.49109	2.91215e-07	5.96025e-07
O00255-2	NA	1.81553	0.000205674	0.000289474
O00257	CBX4	1.28353	3.58801e-05	5.50403e-05
O00268	TAF4	0.427176	0.172474	0.187808
O00287	RFXAP	1.48705	0.000114028	0.000165657
O00291	HIP1	0.77798	0.000655732	0.00087912
O00299	CLIC1	2.20896	1.34751e-14	4.10466e-13
O00303	EIF3F	1.96445	3.81893e-13	3.75568e-12
O00308	WWP2	1.48955	0.001038	0.00136279
O00329	PIK3CD	2.12247	7.57202e-13	6.22072e-12
O00339	MATN2	-0.145728	0.0848596	0.095029
O00391	QSOX1	-0.172649	0.0147161	0.0173756
O00410	IPO5	2.28485	9.933e-15	3.47729e-13
O00418	EEF2K	1.75875	1.70999e-05	2.73214e-05
O00422	SAP18	0.516773	0.000992729	0.00130628
O00423	EML1	2.02282	1.71965e-05	2.74664e-05
O00429	DNM1L	0.304087	0.0542371	0.0618891
O00442	RTCA	1.81628	1.28849e-12	9.40019e-12
O00443	PIK3C2A	1.94774	2.9083e-13	3.09361e-12
O00458	IFRD1	0.875812	0.000726382	0.000971062
O00461	GOLIM4	0.227454	0.0458607	0.0524713
O00462	MANBA	1.05901	1.24583e-10	4.65674e-10
O00468-6	NA	1.29232	2.40286e-11	1.08184e-10
O00471	EXOC5	0.527712	0.0808319	0.0907135
O00483	NDUFA4	2.73887	1.15431e-07	2.52029e-07
O00499-2	NA	2.12524	5.67561e-13	5.04248e-12
O00507-2	NA	0.381131	0.350391	0.371202
O00522	KRIT1	2.21427	8.38106e-08	1.87217e-07
O00533-2	NA	-0.639661	4.80421e-05	7.2722e-05
O00534	VWA5A	2.23107	0.000178531	0.000253555
O00541	PES1	2.58052	2.88226e-13	3.07288e-12
O00560-2	NA	1.09253	3.04984e-06	5.38659e-06
O00560	SDCBP	0.766213	1.54408e-07	3.29691e-07
O00562	PITPNM1	0.526288	0.0875795	0.0978645
O00566	MPHOSPH10	2.62522	2.46207e-05	3.85371e-05
O00567	NOP56	2.43025	2.97034e-13	3.12419e-12
O00571	DDX3X	0.626872	0.00136001	0.00176238
O00584	RNASET2	1.85086	1.60988e-10	5.89076e-10
O00585	CCL21	-0.396265	0.0143796	0.0169954
O00587	MFNG	-0.0822652	0.570737	0.589979
O00622	CCN1	-0.515136	0.000145324	0.000208348
O00625	PIR	0.921157	0.00914143	0.0109899
O00629	KPNA4	2.28584	2.03486e-10	7.24244e-10
O00635	TRIM38	-0.115324	0.621928	0.638535
O00754	MAN2B1	2.62163	2.07539e-09	6.10004e-09
O00763	ACACB	0.523898	0.0302256	0.0350133
O00764	PDXK	2.61306	5.99625e-16	1.25125e-13
O14492	SH2B2	0.310055	0.103854	0.11532
O14497	ARID1A	2.11582	1.18402e-10	4.45023e-10
O14526	FCHO1	-0.223044	0.358043	0.37854
O14530	TXNDC9	2.35944	7.48585e-13	6.19332e-12
O14545-2	NA	-0.0456386	0.580145	0.598912
O14578-4	NA	1.42191	4.47751e-10	1.49388e-09
O14579	COPE	2.29968	8.1135e-13	6.56214e-12
O14602	EIF1AY	1.78875	2.79668e-10	9.75407e-10
O14617-5	NA	2.27475	9.47023e-15	3.41969e-13
O14618	CCS	2.51634	1.12399e-06	2.10485e-06
O14641	DVL2	0.619178	0.00885043	0.0106646
O14647	CHD2	1.08485	0.000115178	0.000167172
O14653	GOSR2	1.03559	0.000693759	0.000929039
O14656	TOR1A	0.427212	0.20622	0.223001
O14657	TOR1B	0.888602	1.90515e-08	4.72611e-08
O14672	ADAM10	0.21038	0.0461533	0.0527932
O14681	EI24	3.15329	5.05034e-07	9.96264e-07
O14686	KMT2D	1.1967	4.54492e-09	1.25045e-08
O14727	APAF1	1.85678	1.60101e-09	4.79587e-09
O14732	IMPA2	1.53367	6.49006e-05	9.69582e-05
O14733	MAP2K7	1.50588	0.0040639	0.00504866
O14734	ACOT8	1.96704	2.86923e-08	6.94508e-08
O14735	CDIPT	2.61643	3.06337e-07	6.24523e-07
O14737	PDCD5	2.32193	4.59327e-08	1.07359e-07
O14744	PRMT5	2.24767	3.40603e-14	6.94681e-13
O14745	SLC9A3R1	1.51026	1.88488e-11	8.78924e-11
O14757	CHEK1	0.0647143	0.874113	0.880306
O14772	FPGT	1.08105	2.34426e-05	3.68036e-05
O14773	TPP1	1.34372	2.66657e-09	7.69304e-09
O14776	TCERG1	1.85564	7.3102e-11	2.88412e-10
O14777	NDC80	1.50749	3.46172e-12	2.09265e-11
O14782	KIF3C	-0.465046	0.000478542	0.000650113
O14787-2	NA	1.65205	1.40576e-08	3.56649e-08
O14791	APOL1	-2.71999	0.196665	0.213061
O14802	POLR3A	2.28241	1.48483e-08	3.75086e-08
O14818	PSMA7	1.4802	0.00446271	0.00552655
O14828	SCAMP3	1.84051	3.41532e-12	2.06993e-11
O14841	OPLAH	2.35052	9.64793e-12	4.94628e-11
O14879	IFIT3	2.11805	1.2866e-12	9.40019e-12
O14880	MGST3	2.94366	6.28178e-10	2.02389e-09
O14920	IKBKB	1.61214	1.73851e-09	5.16489e-09
O14929	HAT1	3.00185	6.54447e-14	1.0079e-12
O14965	AURKA	-0.197069	0.355121	0.375704
O14972	VPS26C	2.16397	7.30305e-09	1.9432e-08
O14974	PPP1R12A	1.1392	4.48435e-09	1.23524e-08
O14974-4	NA	1.1925	5.92548e-08	1.35857e-07
O14976	GAK	1.47385	1.81602e-08	4.53619e-08
O14980	XPO1	2.71056	9.10841e-12	4.69534e-11
O14981	BTAF1	1.09848	4.12862e-05	6.29628e-05
O15013	ARHGEF10	1.87718	2.12434e-07	4.44086e-07
O15027	SEC16A	1.83933	2.98344e-11	1.31535e-10
O15031	PLXNB2	1.39521	1.89439e-07	3.97966e-07
O15037	KHNYN	2.35482	1.55176e-05	2.49548e-05
O15042	U2SURP	2.04846	2.29758e-12	1.49902e-11
O15047	SETD1A	1.38574	2.73837e-07	5.62176e-07
O15050	TRANK1	-0.324125	0.604634	0.621868
O15056	SYNJ2	1.45199	1.08911e-08	2.81956e-08
O15067	PFAS	2.49357	7.24599e-12	3.90094e-11
O15084	ANKRD28	0.207171	0.411574	0.432309
O15085	ARHGEF11	1.04713	8.62407e-07	1.6432e-06
O15117-2	NA	1.62487	9.20015e-12	4.73742e-11
O15118	NPC1	-0.552073	0.069725	0.0787386
O15126	SCAMP1	1.48452	1.99475e-05	3.16235e-05
O15143	ARPC1B	2.21421	1.43083e-14	4.25178e-13
O15144	ARPC2	1.33575	0.0158357	0.0186788
O15160	POLR1C	2.87044	1.78756e-12	1.23316e-11
O15164	TRIM24	0.83087	0.000372961	0.000512767
O15173	PGRMC2	3.00069	4.82762e-07	9.56349e-07
O15204	ADAMDEC1	2.85905	3.21409e-12	1.97828e-11
O15213	WDR46	0.770137	3.73424e-06	6.50717e-06
O15228	GNPAT	1.16008	0.000581516	0.000784553
O15230	LAMA5	-0.733211	2.75555e-07	5.65454e-07
O15234	CASC3	1.77894	3.87131e-05	5.92505e-05
O15254	ACOX3	1.27423	0.000858197	0.00113627
O15255	NA	-0.668823	0.00532855	0.0065418
O15258	RER1	3.65175	3.21634e-07	6.53436e-07
O15269	SPTLC1	1.72549	1.40947e-07	3.02739e-07
O15270	SPTLC2	1.01269	0.00263311	0.00332309
O15305	PMM2	2.12305	6.87454e-13	5.82102e-12
O15327	INPP4B	1.72913	1.03241e-08	2.6861e-08
O15347	HMGB3	2.49135	3.9206e-15	2.39038e-13
O15355	PPM1G	2.64161	1.72623e-12	1.19789e-11
O15357	INPPL1	1.76579	7.15887e-11	2.83874e-10
O15371	EIF3D	1.7359	1.48508e-09	4.48585e-09
O15372	EIF3H	2.5299	6.84192e-15	3.02787e-13
O15381	NVL	1.2512	5.38623e-07	1.0563e-06
O15392	BIRC5	1.8328	8.10458e-07	1.55115e-06
O15394	NCAM2	0.895792	2.39241e-06	4.27535e-06
O15397	IPO8	1.94373	3.0115e-06	5.32891e-06
O15400	STX7	1.29793	0.000246359	0.000343847
O15403	SLC16A6	-0.982464	1.54896e-06	2.83503e-06
O15427	SLC16A3	1.15029	6.27219e-09	1.68709e-08
O15446	POLR1G	2.23983	1.06772e-13	1.41888e-12
O15467	CCL16	-1.1127	1.11525e-05	1.82478e-05
O15479	MAGEB2	1.63912	1.62009e-09	4.83704e-09
O15498	YKT6	2.56377	1.87967e-10	6.77231e-10
O15511	ARPC5	2.58228	4.4566e-16	1.1371e-13
O15523	DDX3Y	1.88554	1.21227e-11	6.03051e-11
O15530	PDPK1	1.08456	0.0417528	0.0478647
O15533	TAPBP	2.35404	7.72053e-14	1.12534e-12
O15541	RNF113A	2.3611	3.21232e-13	3.29737e-12
O15553	MEFV	1.28104	5.36575e-09	1.46087e-08
O43148	RNMT	1.8508	1.32728e-08	3.38569e-08
O43149	ZZEF1	1.32874	2.60931e-07	5.37089e-07
O43150	ASAP2	1.43329	9.02624e-07	1.71356e-06
O43156	TTI1	1.6494	4.91319e-06	8.41775e-06
O43157	PLXNB1	-0.505028	0.000143575	0.000206092
O43159	RRP8	1.95004	1.08322e-10	4.10451e-10
O43169	CYB5B	1.76373	1.18487e-07	2.57922e-07
O43172	PRPF4	2.13435	1.07742e-06	2.02491e-06
O43175	PHGDH	2.81025	4.62727e-14	8.06779e-13
O43181	NDUFS4	1.4312	6.87667e-05	0.00010244
O43182	ARHGAP6	-0.927468	2.08079e-06	3.73268e-06
O43237	DYNC1LI2	1.22745	5.54438e-09	1.50513e-08
O43242	PSMD3	2.42504	5.09945e-16	1.13912e-13
O43252	PAPSS1	0.808408	1.79276e-05	2.86146e-05
O43264	ZW10	1.99831	1.62766e-12	1.14473e-11
O43290	SART1	2.20044	6.74511e-11	2.68667e-10
O43292	GPAA1	1.42079	0.0325881	0.0376808
O43293	DAPK3	1.4962	1.95385e-05	3.10169e-05
O43299	AP5Z1	-0.569962	0.00652949	0.00795787
O43303	CCP110	0.273964	0.542657	0.562814
O43310	CTIF	1.38083	2.39113e-07	4.95222e-07
O43314	PPIP5K2	1.14985	8.16658e-09	2.15343e-08
O43318	MAP3K7	1.44207	0.00292893	0.00368256
O43324	EEF1E1	2.40846	2.26327e-12	1.48347e-11
O43390	HNRNPR	2.31474	2.24544e-11	1.02067e-10
O43390-4	NA	1.57421	3.09856e-09	8.81998e-09
O43399	TPD52L2	1.28312	1.07328e-10	4.07342e-10
O43405	COCH	-0.72458	4.69866e-07	9.32378e-07
O43422	THAP12	0.579914	0.0732689	0.0826809
O43426	SYNJ1	1.12446	3.18081e-05	4.90667e-05
O43427	FIBP	2.53079	9.48386e-09	2.48263e-08
O43432	EIF4G3	1.52078	2.26905e-09	6.62772e-09
O43488	AKR7A2	2.54676	8.36015e-15	3.18368e-13
O43491	EPB41L2	1.43455	2.57427e-09	7.4359e-09
O43491-4	NA	1.68706	1.90726e-13	2.22561e-12
O43493	TGOLN2	1.70928	2.38503e-09	6.92766e-09
O43505	B4GAT1	-0.625156	0.00511435	0.00629201
O43508-2	NA	0.368422	0.000299092	0.000414366
O43516	WIPF1	1.63935	5.76585e-13	5.09371e-12
O43524	FOXO3	1.36411	0.000952683	0.00125535
O43566	RGS14	1.51018	1.14685e-08	2.95272e-08
O43586	PSTPIP1	2.32732	6.29261e-14	9.90559e-13
O43592	XPOT	2.70026	5.33242e-12	3.03941e-11
O43598	DNPH1	1.87878	1.31815e-09	4.01783e-09
O43615	TIMM44	1.10573	1.07488e-05	1.7618e-05
O43617	TRAPPC3	2.81342	2.3662e-12	1.53737e-11
O43633	CHMP2A	1.99156	7.00887e-12	3.79856e-11
O43639	NCK2	1.59333	2.42874e-08	5.94324e-08
O43663	PRC1	0.921133	1.2785e-09	3.90714e-09
O43665	RGS10	1.77713	3.09893e-05	4.78665e-05
O43674	NDUFB5	0.517224	0.356909	0.377426
O43707	ACTN4	2.24594	1.46844e-15	1.76627e-13
O43708	GSTZ1	1.73794	1.30359e-06	2.41324e-06
O43709	BUD23	0.540264	0.00416467	0.00517111
O43719	HTATSF1	2.56194	2.05648e-12	1.3801e-11
O43752	STX6	1.22783	0.000340204	0.000469244
O43760	SYNGR2	2.66985	5.43958e-12	3.08177e-11
O43765	SGTA	2.15	1.42774e-10	5.2903e-10
O43776	NARS1	2.09218	1.74288e-13	2.09101e-12
O43813	LANCL1	0.0428597	0.694028	0.708066
O43815	STRN	1.74283	4.09718e-13	3.92317e-12
O43818	RRP9	2.14933	1.08423e-09	3.3616e-09
O43820	HYAL3	-0.329122	0.00264391	0.00333492
O43823	AKAP8	1.10413	1.33116e-09	4.05485e-09
O43847	NRDC	2.59087	7.34515e-15	3.04895e-13
O43852	CALU	1.01586	0.000263759	0.00036715
O43866	CD5L	-0.667003	0.467751	0.488519
O43913	ORC5	2.97926	4.86626e-06	8.34039e-06
O43914	TYROBP	2.07272	3.97939e-10	1.34297e-09
O43920	NDUFS5	0.450058	0.0618281	0.0702436
O43929	ORC4	1.47655	0.00205227	0.00261112
O60216	RAD21	2.35084	1.88441e-09	5.56661e-09
O60231	DHX16	0.62362	0.0126495	0.0150111
O60232	ZNRD2	3.2471	0.000872289	0.00115428
O60234	GMFG	2.86598	2.55002e-15	2.17493e-13
O60244	MED14	2.23356	1.72474e-08	4.31508e-08
O60256	PRPSAP2	2.17121	4.98704e-11	2.05032e-10
O60264	SMARCA5	2.41821	8.37498e-15	3.18368e-13
O60271	SPAG9	1.70067	1.58427e-13	1.95574e-12
O60279	SUSD5	-0.354367	0.0453424	0.0519164
O60287	URB1	1.53974	5.6764e-05	8.53461e-05
O60294	LCMT2	1.23174	2.24551e-08	5.5208e-08
O60306	AQR	2.36962	4.64766e-06	8.00667e-06
O60307	MAST3	-0.289379	0.184436	0.200415
O60308	CEP104	1.96421	3.28616e-11	1.42603e-10
O60313	OPA1	2.12161	1.70984e-06	3.10525e-06
O60330	PCDHGA12	-0.693737	0.00597163	0.00730264
O60331	PIP5K1C	1.76325	9.99468e-11	3.81489e-10
O60333	KIF1B	0.305896	0.0839548	0.0941056
O60343	TBC1D4	0.855998	0.000196352	0.000277186
O60346	PHLPP1	1.73807	1.52468e-09	4.59066e-09
O60443	GSDME	1.25808	6.10795e-06	1.03306e-05
O60447	EVI5	0.381025	0.217697	0.235032
O60449-2	NA	0.963352	6.64542e-06	1.11734e-05
O60476	MAN1A2	0.246507	0.0746141	0.0841584
O60488	ACSL4	2.1479	8.53391e-12	4.45797e-11
O60496	DOK2	2.39188	3.25502e-12	1.99078e-11
O60502	OGA	1.13462	0.0120798	0.0143678
O60508	CDC40	0.719539	0.00054337	0.000734779
O60512	B4GALT3	-0.162861	0.553331	0.573377
O60518	RANBP6	0.0417116	0.821674	0.830168
O60524	NEMF	1.67203	5.82103e-11	2.36011e-10
O60547	GMDS	0.267534	0.145215	0.159012
O60563	CCNT1	1.37941	0.00132455	0.00171879
O60566	BUB1B	1.53008	3.10538e-06	5.48262e-06
O60568	PLOD3	1.30002	4.24332e-08	9.97266e-08
O60603	TLR2	1.46451	2.3975e-09	6.95956e-09
O60610	DIAPH1	2.35681	3.70421e-15	2.39038e-13
O60645	EXOC3	1.80406	5.19497e-07	1.02264e-06
O60664	PLIN3	2.02983	1.36359e-12	9.90184e-12
O60671	RAD1	1.22768	9.69492e-05	0.00014221
O60678	PRMT3	1.69759	6.62708e-12	3.64166e-11
O60684	KPNA6	2.27681	3.70296e-11	1.58636e-10
O60701-2	NA	1.55007	2.54347e-08	6.19491e-08
O60711	LPXN	2.35421	4.79892e-09	1.3134e-08
O60716	CTNND1	1.45033	5.04348e-07	9.95329e-07
O60749	SNX2	1.74845	0.000118139	0.000171205
O60763-2	NA	2.89748	4.78844e-15	2.51733e-13
O60784	TOM1	2.21615	2.01581e-11	9.27986e-11
O60812	HNRNPCL1	1.40224	6.49064e-08	1.47518e-07
O60826	CCDC22	1.94734	1.87812e-11	8.77515e-11
O60832	DKC1	2.48182	7.46945e-15	3.04895e-13
O60841	EIF5B	2.0439	1.71675e-13	2.07559e-12
O60861	GAS7	2.71802	0.000491284	0.000666843
O60870	KIN	1.31121	2.97578e-06	5.26968e-06
O60879-2	NA	1.86394	7.25137e-12	3.90094e-11
O60885	BRD4	1.2606	2.00575e-06	3.60659e-06
O60888-3	NA	-0.516789	0.00264371	0.00333492
O60911	CTSV	-0.428674	3.44655e-05	5.29916e-05
O60921	HUS1	0.486283	0.205558	0.222336
O60934	NBN	2.08136	1.4407e-10	5.32992e-10
O60938	KERA	-0.559108	0.00680651	0.00827399
O60942	RNGTT	2.38263	3.29503e-09	9.32071e-09
O75044	SRGAP2	1.53103	7.10951e-06	1.19195e-05
O75063	FAM20B	1.70387	1.15457e-07	2.52029e-07
O75064	DENND4B	1.55697	2.93401e-10	1.02027e-09
O75083	WDR1	2.60287	2.89073e-15	2.26382e-13
O75113	N4BP1	2.11153	7.98641e-06	1.33135e-05
O75116	ROCK2	1.89413	5.20781e-13	4.74366e-12
O75122-3	NA	1.83649	3.61011e-10	1.23253e-09
O75131	CPNE3	2.01001	3.65538e-10	1.24527e-09
O75145	PPFIA3	0.816095	0.030848	0.0357128
O75146	HIP1R	1.30917	0.256781	0.275275
O75150	RNF40	1.87982	1.56551e-12	1.10934e-11
O75151	PHF2	2.66915	2.96368e-07	6.05251e-07
O75152	ZC3H11A	1.4547	1.02134e-10	3.89523e-10
O75153	CLUH	1.63072	6.69237e-05	9.98852e-05
O75155	CAND2	1.45481	7.836e-05	0.000115921
O75164	KDM4A	1.54292	1.9191e-08	4.75568e-08
O75165	DNAJC13	1.98026	1.1209e-10	4.23021e-10
O75167	PHACTR2	1.90476	3.54233e-10	1.21027e-09
O75170	PPP6R2	1.88304	2.09783e-05	3.31791e-05
O75175	CNOT3	1.56773	1.52352e-06	2.79063e-06
O75179	ANKRD17	1.75896	0.000628239	0.000844083
O75190	DNAJB6	0.918685	1.76775e-05	2.82251e-05
O75191	XYLB	2.67768	1.29277e-10	4.81633e-10
O75197	LRP5	-0.720858	0.130405	0.143262
O75298	RTN2	2.55283	1.05759e-06	1.99244e-06
O75312	ZPR1	2.54178	3.22825e-14	6.77478e-13
O75330	HMMR	1.99329	1.64875e-10	6.0189e-10
O75339	CILP	-1.10591	2.28868e-10	8.09667e-10
O75340	PDCD6	2.3095	7.47884e-11	2.93829e-10
O75347-2	NA	1.74499	3.45989e-10	1.18556e-09
O75348	ATP6V1G1	2.63256	4.48557e-14	8.03123e-13
O75351	VPS4B	1.4181	2.94388e-09	8.40519e-09
O75352	MPDU1	2.24422	0.000112325	0.000163335
O75362	ZNF217	1.27029	0.000424871	0.000579887
O75367	MACROH2A1	3.10484	1.21622e-16	7.60134e-14
O75368	SH3BGRL	1.61691	1.80305e-05	2.87691e-05
O75369	FLNB	1.67767	5.82028e-14	9.38245e-13
O75376	NCOR1	1.29085	4.86789e-05	7.36622e-05
O75381	PEX14	0.890822	0.0688111	0.0778377
O75390	CS	2.37073	4.15775e-13	3.95619e-12
O75400	PRPF40A	2.86883	2.49571e-13	2.74177e-12
O75410	TACC1	1.86889	4.0175e-11	1.69479e-10
O75419	CDC45	1.88567	7.78491e-05	0.000115238
O75420	NA	0.341779	0.14755	0.161493
O75427	LRCH4	1.65148	6.22222e-11	2.49901e-10
O75439	PMPCB	1.04342	4.43219e-05	6.73952e-05
O75448	MED24	2.08293	9.52701e-05	0.000139835
O75449	KATNA1	1.44341	1.87434e-08	4.663e-08
O75475	PSIP1	2.07006	2.83632e-12	1.79315e-11
O75477	ERLIN1	2.76318	5.87833e-05	8.81843e-05
O75487	GPC4	0.871986	1.19834e-07	2.60371e-07
O75496	GMNN	-0.276384	0.400043	0.420574
O75530	EED	0.47924	0.088024	0.0983378
O75533	SF3B1	2.43946	3.23503e-14	6.77478e-13
O75534	CSDE1	1.99508	7.27511e-11	2.87269e-10
O75554	WBP4	1.76076	1.73478e-09	5.16034e-09
O75563	SKAP2	2.1474	1.58544e-12	1.12008e-11
O75575	CRCP	2.60491	6.54976e-07	1.27067e-06
O75586	MED6	3.75131	1.00252e-07	2.20582e-07
O75592	MYCBP2	1.45189	1.28892e-09	3.93642e-09
O75608	LYPLA1	2.67084	2.58719e-14	6.00817e-13
O75629	CREG1	1.46477	4.19884e-09	1.16411e-08
O75636	FCN3	-1.39455	0.0358367	0.041264
O75643	SNRNP200	2.58865	2.31211e-14	5.70642e-13
O75663	TIPRL	2.60553	9.01352e-11	3.45727e-10
O75676	RPS6KA4	0.514058	0.0646471	0.0732334
O75683	SURF6	1.74853	3.79972e-11	1.61893e-10
O75688	PPM1B	1.81569	1.22616e-08	3.14311e-08
O75689	ADAP1	1.05729	0.000102969	0.000150523
O75691	UTP20	1.17334	2.29871e-06	4.1126e-06
O75694	NUP155	2.84815	3.7332e-10	1.26627e-09
O75695	RP2	1.4782	2.8639e-08	6.93576e-08
O75717	WDHD1	1.15608	3.09825e-08	7.44946e-08
O75718	CRTAP	2.0577	2.0215e-13	2.32994e-12
O75752	B3GALNT1	-0.399767	2.24537e-05	3.53813e-05
O75787	ATP6AP2	0.238389	0.0168126	0.0197813
O75792	RNASEH2A	2.4715	2.48314e-13	2.73437e-12
O75817	POP7	2.66907	1.17209e-09	3.61015e-09
O75818	RPP40	1.77602	4.38963e-11	1.84184e-10
O75822-3	NA	1.99681	2.68683e-09	7.74197e-09
O75832	PSMD10	1.47043	7.35476e-09	1.95585e-08
O75844	ZMPSTE24	2.27471	9.48301e-13	7.42651e-12
O75865	TRAPPC6A	0.884849	0.0776731	0.0874404
O75874	IDH1	1.96788	6.88929e-12	3.7535e-11
O75880	SCO1	0.865744	0.000611003	0.00082268
O75886	STAM2	2.22452	3.65282e-12	2.18842e-11
O75891	ALDH1L1	-0.839285	4.25203e-06	7.3684e-06
O75907	DGAT1	-0.677689	0.150309	0.164436
O75909	CCNK	0.560718	0.010513	0.0125807
O75915	ARL6IP5	1.54175	5.86189e-09	1.58582e-08
O75934	BCAS2	2.45381	2.01073e-12	1.35717e-11
O75935-2	NA	2.30901	8.88948e-11	3.41249e-10
O75937	DNAJC8	1.47635	9.33088e-12	4.79947e-11
O75940	SMNDC1	0.591073	5.01557e-07	9.90237e-07
O75943	RAD17	1.36311	0.0390951	0.0449497
O75947	ATP5PD	2.58255	1.16422e-09	3.59537e-09
O75964	ATP5MG	1.37239	0.000169882	0.000241783
O75976	CPD	0.432557	0.0313632	0.0362823
O75995	SASH3	1.91633	2.14971e-13	2.43582e-12
O76003	GLRX3	2.36325	2.49406e-14	5.84982e-13
O76021	RSL1D1	2.25939	6.72228e-14	1.02407e-12
O76071	CIAO1	2.56548	3.65918e-15	2.39038e-13
O76094	SRP72	2.33085	9.91764e-14	1.35243e-12
O76095	JTB	2.33492	3.03726e-10	1.05305e-09
O94761	RECQL4	1.37619	1.06664e-07	2.33923e-07
O94763	URI1	1.63962	7.62348e-08	1.71437e-07
O94766	B3GAT3	0.353016	0.30663	0.32639
O94768	STK17B	1.02756	6.71494e-06	1.12743e-05
O94776	MTA2	2.36456	1.38275e-11	6.72172e-11
O94779	CNTN5	-0.546688	0.000684296	0.000916628
O94782	USP1	-0.675704	0.00286589	0.0036062
O94804	STK10	1.91515	3.06646e-13	3.18953e-12
O94819	KBTBD11	2.02302	1.24291e-12	9.2014e-12
O94822	LTN1	1.30475	5.08855e-08	1.18053e-07
O94826	TOMM70	3.28858	1.81266e-06	3.28182e-06
O94829	IPO13	0.374476	0.373126	0.393511
O94830	DDHD2	0.378246	0.241338	0.259482
O94842	TOX4	2.75513	2.9508e-12	1.85056e-11
O94855	SEC24D	2.38504	4.78916e-15	2.51733e-13
O94856-12	NA	-0.111939	0.482734	0.503336
O94868	FCHSD2	1.62477	1.21512e-06	2.26375e-06
O94874	UFL1	2.33361	2.66799e-14	6.08755e-13
O94880-2	NA	1.73767	6.45941e-10	2.07826e-09
O94885	SASH1	1.12474	9.7778e-10	3.04971e-09
O94886	TMEM63A	2.76171	3.64616e-06	6.3633e-06
O94887-3	NA	-0.194368	0.592638	0.610601
O94888	UBXN7	2.43663	6.18957e-06	1.04594e-05
O94903	PLPBP	2.18168	8.07365e-11	3.15613e-10
O94905	ERLIN2	2.60595	1.11365e-12	8.37198e-12
O94906	PRPF6	2.21735	7.84609e-10	2.47852e-09
O94913	PCF11	0.974227	0.000970314	0.00127786
O94915	FRYL	2.23999	1.53846e-08	3.87243e-08
O94919	ENDOD1	1.52105	1.96469e-06	3.53659e-06
O94927	HAUS5	1.42761	2.60596e-07	5.36636e-07
O94953	KDM4B	-0.498511	0.00493731	0.00609017
O94964-2	NA	1.37561	0.106526	0.118136
O94966-5	NA	1.39438	8.12029e-08	1.81912e-07
O94973	AP2A2	2.22995	3.74526e-14	7.28729e-13
O94979	SEC31A	1.84348	3.21966e-13	3.29769e-12
O94985	CLSTN1	-0.42603	2.92622e-05	4.53932e-05
O94992	HEXIM1	2.20892	6.16243e-09	1.65947e-08
O95025	SEMA3D	-0.504496	0.0166355	0.0195876
O95059	RPP14	0.849631	0.0146832	0.0173411
O95070	YIF1A	1.93441	2.5643e-07	5.28521e-07
O95071	UBR5	1.72517	5.68486e-07	1.11115e-06
O95104	SCAF4	1.90359	1.28012e-11	6.30119e-11
O95149	SNUPN	1.65131	0.000785031	0.00104678
O95153	TSPOAP1	-0.973681	4.46093e-09	1.22951e-08
O95159	ZFPL1	1.58213	0.00033937	0.000468368
O95163	ELP1	1.85228	3.85076e-12	2.29419e-11
O95197-3	NA	2.75924	3.33499e-15	2.39038e-13
O95202	LETM1	1.94436	1.06898e-08	2.77049e-08
O95210	STBD1	2.52394	3.68816e-09	1.036e-08
O95218-2	NA	2.39997	6.32887e-11	2.53317e-10
O95219-2	NA	1.70728	0.000235466	0.000329134
O95235	KIF20A	1.71744	3.96952e-07	7.96792e-07
O95239	KIF4A	1.05333	1.40857e-09	4.27401e-09
O95248	SBF1	0.469734	0.177773	0.193398
O95260-2	NA	0.18863	0.764742	0.775487
O95295	SNAPIN	1.79193	4.773e-06	8.20152e-06
O95299	NDUFA10	-0.321254	0.226034	0.243361
O95336	PGLS	2.42489	2.05487e-14	5.29977e-13
O95340	PAPSS2	1.66131	3.70191e-06	6.45564e-06
O95347	SMC2	1.98842	1.02168e-13	1.37573e-12
O95352	ATG7	3.02814	3.53058e-15	2.39038e-13
O95365	ZBTB7A	1.30224	0.0017504	0.00224287
O95372	LYPLA2	2.227	6.43949e-13	5.53253e-12
O95394	PGM3	2.25814	1.07451e-12	8.10374e-12
O95400	CD2BP2	2.02846	7.21922e-11	2.85784e-10
O95433	AHSA1	2.23827	1.60152e-13	1.97184e-12
O95445	APOM	-0.890429	3.09434e-08	7.44387e-08
O95450	ADAMTS2	-1.52262	5.77288e-11	2.34464e-10
O95453	PARN	0.619563	0.0344774	0.039738
O95456	PSMG1	1.92274	5.6089e-12	3.16242e-11
O95466-2	NA	1.8489	2.04028e-12	1.3712e-11
O95479	H6PD	2.02396	0.00503055	0.00619378
O95486	SEC24A	1.76385	1.49912e-06	2.74949e-06
O95487	SEC24B	0.927799	0.00753149	0.00912926
O95522	PRAMEF12	-0.846929	4.80101e-05	7.27205e-05
O95544	NADK	2.10818	5.2801e-09	1.43922e-08
O95551	TDP2	1.00945	0.00119568	0.00155933
O95562	SFT2D2	2.2705	3.85774e-09	1.07911e-08
O95571	ETHE1	2.13476	4.69015e-08	1.09243e-07
O95573	ACSL3	1.30581	4.68815e-08	1.09243e-07
O95602	POLR1A	1.8373	8.74698e-11	3.36604e-10
O95613	PCNT	2.20843	5.13397e-10	1.69244e-09
O95630	STAMBP	1.31249	2.83086e-05	4.40595e-05
O95639	CPSF4	2.08827	8.41132e-06	1.39772e-05
O95644	NFATC1	0.525205	0.041046	0.0470775
O95671	ASMTL	1.7201	3.05649e-08	7.35658e-08
O95684	CEP43	1.1868	2.75144e-06	4.89272e-06
O95685	PPP1R3D	1.22768	0.00829182	0.010025
O95707	POP4	2.10908	0.00105364	0.00138217
O95714	HERC2	0.348452	0.219823	0.237055
O95721	SNAP29	1.59541	3.11833e-05	4.81295e-05
O95747	OXSR1	1.58828	3.10125e-10	1.07365e-09
O95749	GGPS1	2.78601	1.84306e-12	1.25848e-11
O95757	HSPA4L	1.39912	3.42115e-12	2.07079e-11
O95758	PTBP3	2.1004	2.43544e-11	1.09536e-10
O95759	TBC1D8	0.669272	0.178274	0.193898
O95772	STARD3NL	1.33181	0.0031383	0.00393419
O95782	AP2A1	1.58074	7.63456e-12	4.05591e-11
O95785-3	NA	1.47639	8.43172e-08	1.88259e-07
O95786	RIGI	1.90636	1.63086e-08	4.08893e-08
O95793	STAU1	1.74395	4.18842e-12	2.46523e-11
O95801	TTC4	1.35651	7.0096e-08	1.58468e-07
O95816	BAG2	1.6188	7.51729e-10	2.38752e-09
O95819-2	NA	1.61533	5.06174e-07	9.98093e-07
O95819-6	NA	0.277049	0.496797	0.516735
O95825	CRYZL1	2.63953	7.97209e-10	2.51663e-09
O95831	AIFM1	2.16383	6.53916e-09	1.75351e-08
O95834	EML2	2.84814	5.27945e-10	1.73431e-09
O95848	NUDT14	1.62187	1.17336e-06	2.19204e-06
O95861-4	NA	-0.179516	0.557439	0.577264
O95864	FADS2	0.627856	0.00234464	0.00296781
O95881	TXNDC12	2.9902	1.82581e-11	8.57346e-11
O95905	ECD	1.58136	1.88108e-06	3.39521e-06
O95967	EFEMP2	-0.0865758	0.610699	0.627418
O95983	MBD3	2.4172	1.72793e-11	8.15465e-11
O95985	TOP3B	0.861475	0.000161787	0.000230471
O96000	NDUFB10	1.25158	0.000260382	0.000362556
O96006	ZBED1	2.99382	1.37115e-06	2.52932e-06
O96007	MOCS2	0.890978	2.52455e-05	3.95018e-05
O96011	PEX11B	0.151409	0.569329	0.588784
O96017	CHEK2	2.49755	4.63606e-14	8.06779e-13
O96019	ACTL6A	2.81864	4.56224e-14	8.04566e-13
O96028	NSD2	1.16334	0.000113423	0.000164879
O96033	MOCS2	-0.332061	0.0293129	0.0340027
P00167	CYB5A	4.11417	4.07232e-09	1.1344e-08
P00338	LDHA	1.95912	1.7021e-12	1.18289e-11
P00352	ALDH1A1	-1.03473	5.49832e-06	9.35193e-06
P00367	GLUD1	2.7522	5.83354e-10	1.89247e-09
P00374	DHFR	1.61449	1.24819e-08	3.19784e-08
P00387	CYB5R3	2.36646	7.80077e-12	4.12894e-11
P00390	GSR	0.651844	6.25125e-05	9.35095e-05
P00403	COX2	2.65671	2.38198e-10	8.39509e-10
P00441	SOD1	1.38799	0.003066	0.00384459
P00450	CP	-0.586232	0.192122	0.208381
P00451	F8	-0.246168	0.106145	0.117769
P00488	F13A1	0.418634	0.0945834	0.10534
P00491	PNP	1.49094	8.19598e-07	1.56736e-06
P00492	HPRT1	2.421	4.64019e-13	4.31887e-12
P00505	GOT2	-0.584363	0.316768	0.3368
P00519	ABL1	1.84643	1.33715e-08	3.409e-08
P00558	PGK1	2.53026	6.64318e-16	1.25125e-13
P00568	AK1	0.911127	2.76634e-08	6.7064e-08
P00734	F2	-0.19537	0.831529	0.839763
P00736	C1R	-0.399482	0.430644	0.451028
P00738	HP	-2.03418	0.300864	0.32047
P00739	HPR	0.436792	0.498779	0.518681
P00740	F9	-0.325498	0.605657	0.622784
P00742	F10	-0.592371	6.35221e-05	9.49896e-05
P00746	CFD	-0.344616	0.00483188	0.00596634
P00747	PLG	-0.361555	0.522407	0.54265
P00748	F12	-0.300699	0.467795	0.488519
P00749	PLAU	-0.273157	0.0121965	0.0145029
P00751	CFB	-1.13262	0.365239	0.385452
P00918	CA2	1.86057	2.55217e-12	1.64003e-11
P00966	ASS1	2.86854	1.2327e-16	7.60134e-14
P00973	OAS1	0.709991	0.0105612	0.0126352
P01008	SERPINC1	-0.853339	0.00483809	0.00596947
P01009	SERPINA1	-0.740136	0.418901	0.439612
P01011	SERPINA3	1.26545	0.590138	0.608292
P01019	AGT	0.739573	0.142914	0.156601
P01023	A2M	-0.427854	0.282742	0.301991
P01024	C3	-0.473148	0.299991	0.319686
P01031	C5	-0.527824	0.000413598	0.000565653
P01033	TIMP1	0.208214	0.0234249	0.0273553
P01034	CST3	-0.229593	0.00774561	0.0093791
P01040	CSTA	0.960452	0.000413244	0.000565334
P01042	KNG1	-0.310126	0.638671	0.655151
P01210	PENK	-0.713998	4.07467e-07	8.16151e-07
P01591	JCHAIN	0.791782	0.112571	0.124545
P01593	NA	1.5922	0.57678	0.59557
P01730	CD4	1.29891	4.58888e-07	9.12523e-07
P01834	NA	-0.355951	0.71053	0.723171
P01857	NA	-0.61935	0.463242	0.484195
P01859	NA	0.26052	0.850096	0.857222
P01860	NA	-0.899756	0.18906	0.205201
P01861	NA	-0.420641	0.804577	0.814123
P01871	NA	-0.340718	0.606155	0.623158
P01876	NA	-0.58321	0.593299	0.611147
P01877	NA	-5.81445	0.0122262	0.0145309
P01880	NA	-1.32462	0.0400307	0.0459917
P01889	HLA-B	1.70298	3.89336e-12	2.3148e-11
P01911	HLA-DRB1	2.5974	1.8613e-06	3.36469e-06
P02452	COL1A1	-0.916601	2.03239e-05	3.21984e-05
P02458	COL2A1	-1.10786	1.97134e-07	4.13947e-07
P02533	KRT14	1.47804	0.52814	0.54812
P02545	LMNA	2.41178	4.92126e-15	2.51733e-13
P02545-2	NA	2.96643	4.53776e-10	1.51076e-09
P02549	SPTA1	1.13069	0.000141329	0.000202992
P02647	APOA1	-0.324552	0.604527	0.621868
P02649	APOE	0.054805	0.656816	0.672001
P02652	APOA2	-0.829465	0.420148	0.440822
P02654	APOC1	-0.647461	0.0853784	0.0955415
P02655	APOC2	-0.569355	5.18228e-07	1.02058e-06
P02656	APOC3	-0.286991	0.720929	0.733119
P02671	FGA	-0.311397	0.391255	0.411982
P02675	FGB	-0.249551	0.703085	0.716215
P02679	FGG	-0.514319	0.375596	0.395848
P02741	CRP	-0.392381	0.418258	0.439035
P02743	APCS	-2.16027	0.0281705	0.032718
P02745	C1QA	-0.656698	0.185207	0.201206
P02746	C1QB	-0.498181	0.280677	0.29999
P02747	C1QC	-0.220515	0.319051	0.339073
P02748	C9	-0.304337	0.884616	0.890014
P02749	APOH	-0.269578	0.876823	0.882845
P02750	LRG1	-3.0742	0.0303959	0.035198
P02751-10	NA	-0.40096	0.00546245	0.00670093
P02753	RBP4	-0.653577	0.58588	0.604302
P02760	AMBP	-0.609991	0.370849	0.391197
P02763	ORM1	-0.748285	0.3303	0.350393
P02765	AHSG	-1.40743	0.303851	0.323505
P02766	TTR	1.62164	0.117009	0.12912
P02768	ALB	-0.51117	0.343323	0.363797
P02771	AFP	-0.939624	0.00816553	0.00987484
P02774	GC	-1.00781	0.315672	0.33571
P02775	PPBP	-0.306502	0.463578	0.484439
P02776	PF4	0.264359	0.73308	0.744991
P02778	CXCL10	3.52139	9.70037e-06	1.60002e-05
P02786	TFRC	1.59996	4.25927e-12	2.49753e-11
P02787	TF	-0.572829	0.487278	0.50751
P02788	LTF	1.32467	0.362154	0.382495
P02790	HPX	-0.568605	0.507233	0.527122
P02792	FTL	1.35201	0.00139814	0.00180929
P02794	FTH1	-0.170664	0.696103	0.710028
P03905	ND4	1.42568	0.0237999	0.0277725
P03950	ANG	-0.260615	0.432258	0.452617
P03951	F11	-0.450708	0.204987	0.221769
P03952	KLKB1	-0.767057	0.0255085	0.0296997
P03956	MMP1	2.14991	2.13483e-07	4.46081e-07
P03973	SLPI	-0.0651437	0.394996	0.415547
P04003	C4BPA	-0.393625	0.468019	0.488644
P04004	VTN	-0.0914479	0.883148	0.888832
P04035	HMGCR	0.64008	0.287091	0.306496
P04040	CAT	2.59188	1.25862e-12	9.23973e-12
P04062	GBA1	0.857779	4.32149e-06	7.48325e-06
P04070	PROC	1.2228	0.572684	0.591732
P04075	ALDOA	2.01959	3.50852e-13	3.51e-12
P04080	CSTB	2.31022	3.61615e-14	7.15753e-13
P04083	ANXA1	1.8365	1.62812e-13	1.99413e-12
P04085	PDGFA	0.310061	0.0618762	0.0702811
P04114	APOB	-0.774799	0.156807	0.171185
P04150	NR3C1	0.970867	0.000682192	0.000914071
P04156	PRNP	0.161709	0.613904	0.630434
P04183	TK1	1.14282	1.86545e-07	3.92414e-07
P04196	HRG	-0.415543	0.272302	0.291238
P04217	A1BG	-1.37069	0.213677	0.230852
P04233-2	NA	2.98702	1.35801e-08	3.45842e-08
P04259	KRT6B	5.14965	0.00180204	0.00230526
P04264	KRT1	0.518759	0.585745	0.604295
P04275	VWF	-1.25793	1.39447e-07	2.99656e-07
P04279	SEMG1	0.0700961	0.466376	0.487254
P04406	GAPDH	2.12448	2.26524e-13	2.5541e-12
P04439	HLA-A	1.61687	2.66213e-12	1.69675e-11
P04632	CAPNS1	2.8917	2.4897e-11	1.11549e-10
P04733	MT1F	-0.988772	1.87453e-08	4.663e-08
P04792	HSPB1	1.87679	1.28614e-13	1.64394e-12
P04818	TYMS	1.82768	4.49473e-10	1.4975e-09
P04839	CYBB	2.09709	2.14711e-06	3.84724e-06
P04843	RPN1	2.17462	2.55985e-12	1.64272e-11
P04844	RPN2	2.43367	1.8552e-13	2.17568e-12
P04899	GNAI2	2.26634	3.18529e-14	6.73072e-13
P04920	SLC4A2	0.983735	3.45774e-06	6.05912e-06
P05023	ATP1A1	2.09842	4.49721e-11	1.87357e-10
P05026	ATP1B1	0.964562	1.78478e-06	3.23508e-06
P05067	APP	0.0831601	0.256822	0.275275
P05091	ALDH2	2.07218	2.10118e-12	1.40009e-11
P05107	ITGB2	2.14461	1.8156e-13	2.13995e-12
P05109	S100A8	2.30485	3.13359e-13	3.23781e-12
P05111	INHA	-0.777557	6.40249e-06	1.07881e-05
P05114	HMGN1	3.00987	2.62418e-12	1.67712e-11
P05154	SERPINA5	1.2496	0.557452	0.577264
P05155	SERPING1	-0.232562	0.675177	0.690034
P05156	CFI	-1.4675	3.31211e-08	7.92711e-08
P05160	F13B	2.02372	0.384884	0.405546
P05161	ISG15	4.05688	4.53626e-15	2.4876e-13
P05164	MPO	-0.782216	8.4629e-09	2.22531e-08
P05198	EIF2S1	2.71617	2.01556e-14	5.29977e-13
P05204	HMGN2	2.45623	2.48752e-11	1.11549e-10
P05423	POLR3D	1.22316	0.016041	0.0189161
P05452	CLEC3B	0.633023	0.581268	0.59994
P05455	SSB	2.20578	5.48906e-14	9.03479e-13
P05543	SERPINA7	-1.11135	0.645305	0.661377
P05546	SERPIND1	-0.82237	0.0113601	0.013546
P05556	ITGB1	0.9991	4.33481e-09	1.19756e-08
P05771-2	NA	2.43066	1.97573e-07	4.14682e-07
P06132	UROD	2.53761	5.51815e-14	9.05093e-13
P06276	BCHE	1.70477	4.64465e-09	1.27267e-08
P06280	GLA	0.620584	6.15341e-08	1.40397e-07
P06312	NA	0.243857	0.76335	0.774243
P06331	NA	-4.15307	0.112073	0.124053
P06396	GSN	1.16138	5.72385e-07	1.11831e-06
P06400	RB1	2.09334	3.25848e-10	1.12229e-09
P06493	CDK1	2.24655	4.59739e-09	1.26267e-08
P06576	ATP5F1B	3.2667	1.76232e-13	2.10357e-12
P06681	C2	-0.205983	0.648545	0.664263
P06702	S100A9	2.29226	2.10561e-10	7.47157e-10
P06703	S100A6	2.31587	4.03151e-14	7.53459e-13
P06727	NA	-1.5484	0.0858517	0.0960482
P06733	ENO1	1.54521	1.46374e-11	7.04245e-11
P06737	PYGL	2.6756	7.33798e-17	7.25628e-14
P06744	GPI	0.852705	1.38494e-05	2.23948e-05
P06746	POLB	2.22123	5.34754e-06	9.10868e-06
P06748	NPM1	2.33176	1.9272e-13	2.23775e-12
P06753-2	NA	1.60782	5.0787e-12	2.91249e-11
P06858	LPL	-0.286628	0.000254163	0.000354423
P06865	HEXA	1.01356	2.78219e-10	9.71074e-10
P07093-2	NA	-1.51489	1.14588e-09	3.54107e-09
P07099	EPHX1	1.88333	3.12915e-12	1.93908e-11
P07108	DBI	1.42997	4.49837e-07	8.96426e-07
P07195	LDHB	2.31223	2.56071e-11	1.14459e-10
P07203	GPX1	2.30671	5.13005e-15	2.51733e-13
P07204	THBD	1.98362	2.63501e-10	9.23138e-10
P07205	PGK2	1.11908	3.09615e-09	8.81847e-09
P07225	PROS1	-0.0279991	0.95246	0.954291
P07237	P4HB	2.77135	1.08161e-15	1.51731e-13
P07305	H1-0	2.72998	7.26311e-10	2.31462e-09
P07332	FES	2.40573	8.80346e-11	3.385e-10
P07339	CTSD	2.31159	4.43708e-14	8.00552e-13
P07355	ANXA2	2.06971	1.63068e-12	1.14514e-11
P07357	C8A	0.40627	0.842378	0.849988
P07358	C8B	-0.328461	0.495855	0.51612
P07360	C8G	0.0865469	0.917277	0.921401
P07384	CAPN1	2.00113	3.50926e-13	3.51e-12
P07602	PSAP	1.03111	1.20459e-10	4.51336e-10
P07686	HEXB	1.44537	3.23275e-12	1.98493e-11
P07711	CTSL	1.40705	3.27633e-10	1.12595e-09
P07737	PFN1	2.71938	8.94602e-16	1.44645e-13
P07741	APRT	2.21794	9.23336e-13	7.29187e-12
P07814	EPRS1	2.17235	4.24514e-14	7.71859e-13
P07858	CTSB	1.8609	2.67245e-14	6.08755e-13
P07900-2	NA	2.905	8.00837e-09	2.11527e-08
P07902	GALT	-0.784545	0.00318038	0.00398269
P07910-2	NA	2.65989	3.37607e-14	6.91871e-13
P07919	UQCRH	3.15399	6.768e-10	2.17159e-09
P07942	LAMB1	-0.663348	6.72504e-07	1.30199e-06
P07948-2	NA	1.91654	1.53815e-12	1.09159e-11
P07951-2	NA	0.492245	0.000168714	0.000240194
P07954	FH	4.16356	7.13414e-08	1.60895e-07
P07992	ERCC1	1.58328	4.80399e-05	7.2722e-05
P07996	THBS1	0.799344	2.21587e-07	4.6096e-07
P07998	RNASE1	0.129389	0.864343	0.87084
P08047	SP1	2.21304	1.88493e-05	2.99837e-05
P08133	ANXA6	2.04135	4.1013e-14	7.5802e-13
P08185	SERPINA6	-2.36344	0.0435611	0.0499011
P08195	SLC3A2	1.6569	2.81229e-11	1.24692e-10
P08237-2	NA	0.560319	0.0558164	0.0635676
P08238	HSP90AB1	0.479983	0.125488	0.138119
P08240	SRPRA	1.96864	1.59339e-12	1.12231e-11
P08243	ASNS	1.47418	2.67733e-08	6.50071e-08
P08246	ELANE	-0.234155	0.00683333	0.00830445
P08253-2	NA	0.504621	8.08772e-06	1.34633e-05
P08254	MMP3	1.53379	3.45972e-07	6.99548e-07
P08311	CTSG	0.0569033	0.435225	0.455621
P08397	HMBS	0.0812323	0.701938	0.715358
P08519	NA	-0.789931	1.26368e-07	2.73554e-07
P08567	PLEK	2.15599	3.01458e-13	3.16362e-12
P08571	CD14	-1.13877	0.0302289	0.0350133
P08574	CYC1	2.3154	1.99756e-10	7.12049e-10
P08575	PTPRC	2.02188	1.8461e-13	2.17044e-12
P08579	SNRPB2	2.31358	3.79052e-12	2.26226e-11
P08603	CFH	-0.130238	0.860554	0.867396
P08621	SNRNP70	2.07915	6.05828e-12	3.35927e-11
P08631	HCK	2.37293	7.22347e-10	2.30498e-09
P08648	ITGA5	1.1856	2.36288e-07	4.89588e-07
P08651	NFIC	2.97441	3.11603e-12	1.9335e-11
P08670	VIM	2.06426	3.53136e-13	3.5246e-12
P08697	SERPINF2	-2.30525	0.00434648	0.00538688
P08709	F7	2.32018	0.0163859	0.0193132
P08754	GNAI3	2.43212	9.8171e-13	7.61191e-12
P08758	ANXA5	2.04783	1.95404e-12	1.32654e-11
P08779	KRT16	1.3461	0.364607	0.384872
P08887	IL6R	0.768018	0.000234354	0.000327872
P08949	NMB	0.439939	0.00874546	0.010549
P08962	CD63	1.94983	6.41128e-12	3.52996e-11
P09012	SNRPA	1.15894	4.29151e-05	6.52771e-05
P09110	ACAA1	2.35995	3.68023e-09	1.03439e-08
P09132	SRP19	2.07004	4.08659e-09	1.13635e-08
P09211	GSTP1	2.41861	1.24411e-14	3.87382e-13
P09382	LGALS1	3.05772	1.89615e-16	7.60134e-14
P09417-2	NA	2.90416	2.90019e-11	1.28226e-10
P09467	FBP1	-0.873258	9.30872e-07	1.76505e-06
P09488	GSTM1	2.91234	6.18606e-10	1.99554e-09
P09496-2	NA	2.77705	1.72999e-14	4.77375e-13
P09497-2	NA	3.01821	6.9139e-08	1.56536e-07
P09525	ANXA4	1.48445	7.22793e-10	2.30498e-09
P09543	CNP	2.42635	2.29289e-15	2.10901e-13
P09622	DLD	0.410258	0.290093	0.309419
P09668	CTSH	1.37003	7.35894e-12	3.93624e-11
P09871	C1S	-0.527356	0.370777	0.391197
P09874	PARP1	2.33382	1.72377e-14	4.77375e-13
P09884	POLA1	1.46324	3.9456e-10	1.33253e-09
P09913	IFIT2	1.44609	0.000316426	0.000437734
P09914	IFIT1	3.22442	2.29119e-12	1.49693e-11
P09917	ALOX5	2.04713	4.14775e-08	9.77253e-08
P09958	FURIN	0.314504	0.132901	0.145902
P09960	LTA4H	1.16035	2.74269e-06	4.87902e-06
P0C0L4	C4A	-0.586463	0.0975081	0.10852
P0C0L5	C4B	0.539728	0.716416	0.728845
P0CAP2	POLR2M	1.33889	1.49822e-05	2.41517e-05
P0CG39	POTEJ	0.249677	0.0429653	0.0492306
P0DI81	TRAPPC2	2.78431	3.78447e-07	7.61276e-07
P0DJD1	RGPD2	3.83752	3.30246e-05	5.08429e-05
P0DJI8	SAA1	-0.576087	0.0115758	0.0137928
P0DMM9-2	NA	1.99682	1.07338e-07	2.3518e-07
P0DMV9	HSPA1A	1.61808	2.3288e-12	1.51517e-11
P0DPB6	POLR1D	2.70172	1.69869e-13	2.06975e-12
P0DPD7	NA	1.31112	0.00113256	0.00148031
P10124	SRGN	-0.291682	0.00452651	0.0056026
P10153	RNASE2	2.40307	2.44822e-12	1.57755e-11
P10155	RO60	2.25096	2.70116e-12	1.71464e-11
P10253	GAA	1.78026	7.81606e-14	1.13514e-12
P10301	RRAS	1.34743	0.00873541	0.0105396
P10321	HLA-C	1.46177	1.14099e-10	4.29909e-10
P10398	ARAF	2.25815	2.90275e-08	7.01898e-08
P10451-5	NA	1.34318	3.25148e-09	9.20501e-09
P10451	SPP1	1.60873	2.82956e-12	1.79129e-11
P10599	TXN	2.0487	2.41881e-12	1.5629e-11
P10606	COX5B	2.29116	2.11739e-07	4.42831e-07
P10619	CTSA	0.689876	2.27905e-07	4.72845e-07
P10620	MGST1	1.88685	8.36838e-11	3.25237e-10
P10643	C7	-0.680009	1.19712e-06	2.23376e-06
P10644	PRKAR1A	1.55197	9.75736e-06	1.60828e-05
P10746	UROS	1.23769	5.75044e-05	8.63913e-05
P10768	ESD	2.40514	7.28997e-16	1.25125e-13
P10809	HSPD1	2.55804	3.3775e-14	6.91871e-13
P10909	CLU	0.0819771	0.892208	0.896989
P11021	HSPA5	1.8569	7.92459e-12	4.18158e-11
P11047	LAMC1	-0.506516	0.000391447	0.000536923
P11049	CD37	0.499648	0.000142175	0.000204145
P11166	SLC2A1	1.27935	1.08064e-06	2.03016e-06
P11172	UMPS	2.15504	2.85667e-12	1.79874e-11
P11177	PDHB	0.413235	0.0400684	0.0460128
P11182	DBT	1.43163	1.95064e-05	3.09765e-05
P11215	ITGAM	1.57044	2.55295e-11	1.14274e-10
P11216	PYGB	2.65822	3.73641e-16	1.1371e-13
P11233	RALA	1.96551	2.90847e-06	5.16023e-06
P11274	BCR	0.923816	0.00777168	0.00940582
P11279	LAMP1	2.57258	2.64669e-12	1.6892e-11
P11310	ACADM	2.27313	1.17503e-11	5.86389e-11
P11362	FGFR1	-0.754095	3.06621e-05	4.73767e-05
P11387	TOP1	2.63653	4.8065e-16	1.1371e-13
P11388	TOP2A	2.38636	2.32344e-14	5.70642e-13
P11413	G6PD	2.47073	7.11283e-15	3.04895e-13
P11441	UBL4A	2.03844	3.65433e-08	8.67533e-08
P11474	ESRRA	1.11171	0.00907928	0.0109179
P11586	MTHFD1	2.00572	5.35241e-12	3.04341e-11
P11597	CETP	-0.428287	0.495722	0.51612
P11717	IGF2R	1.33881	8.19237e-11	3.19455e-10
P11766	ADH5	2.34177	2.72888e-14	6.12497e-13
P12004	PCNA	2.78485	4.07731e-11	1.71693e-10
P12081	HARS1	1.62885	1.80963e-12	1.24108e-11
P12110	COL6A2	-0.70752	0.000555889	0.000750717
P12111	COL6A3	-0.312417	0.0271091	0.0315164
P12259	F5	-0.513492	0.282374	0.301666
P12268	IMPDH2	1.99429	2.12231e-11	9.7224e-11
P12270	TPR	1.37917	7.47852e-12	3.98204e-11
P12277	CKB	2.69087	6.99944e-14	1.05577e-12
P12314	FCGR1A	1.64828	4.38342e-11	1.84088e-10
P12318	FCGR2A	1.76844	2.74619e-13	2.95325e-12
P12645	BMP3	-0.585632	8.25249e-05	0.000121699
P12724	RNASE3	-0.409784	5.01702e-05	7.58454e-05
P12814-3	NA	1.24843	4.0941e-07	8.19694e-07
P12931	SRC	1.80567	2.18793e-06	3.9189e-06
P12956	XRCC6	2.36921	9.8308e-15	3.46739e-13
P13010	XRCC5	2.47925	8.04654e-15	3.13468e-13
P13073	COX4I1	1.81409	1.39508e-06	2.56841e-06
P13284	IFI30	1.9827	4.89777e-14	8.34814e-13
P13473	LAMP2	2.93844	2.22116e-05	3.50463e-05
P13489	RNH1	2.70073	1.30968e-15	1.62769e-13
P13497	BMP1	-0.21799	0.100675	0.111938
P13501	CCL5	-0.203865	0.00921262	0.0110698
P13521	SCG2	1.1476	2.4066e-08	5.89522e-08
P13591-1	NA	-0.660637	1.20243e-06	2.24279e-06
P13611	VCAN	-0.176398	0.0113249	0.0135076
P13612	ITGA4	0.713662	6.13421e-08	1.40027e-07
P13639	EEF2	2.22094	3.87692e-15	2.39038e-13
P13645	KRT10	0.825971	0.351215	0.371991
P13647	KRT5	0.358334	0.650965	0.66645
P13667	PDIA4	2.17997	5.28274e-14	8.78771e-13
P13671	C6	1.62933	0.436719	0.457084
P13674-3	NA	2.00622	3.56076e-05	5.46582e-05
P13686	ACP5	1.50498	3.18053e-06	5.60897e-06
P13693	TPT1	2.41695	4.51739e-14	8.04566e-13
P13747	HLA-E	0.919505	0.0399152	0.0458815
P13796	LCP1	2.14394	1.11509e-14	3.60237e-13
P13798	APEH	2.11473	2.99066e-12	1.87056e-11
P13804	ETFA	2.07219	9.76855e-14	1.33598e-12
P13807	GYS1	2.08142	1.36595e-11	6.65385e-11
P13861	PRKAR2A	2.50319	2.14189e-14	5.37306e-13
P13984	GTF2F2	2.56239	7.48052e-10	2.37745e-09
P14174	MIF	2.5866	1.05602e-14	3.56387e-13
P14209	CD99	0.360992	0.00670913	0.00816197
P14210	HGF	-0.37047	0.000588315	0.00079327
P14222	PRF1	0.0361477	0.771228	0.781726
P14314-2	NA	2.94874	1.81009e-16	7.60134e-14
P14316	IRF2	0.831051	0.00165356	0.002124
P14317	HCLS1	2.11664	2.11293e-13	2.41162e-12
P14324	FDPS	3.03279	4.58859e-14	8.06182e-13
P14384	CPM	1.39561	3.30873e-11	1.43317e-10
P14406	COX7A2	2.06592	4.45756e-13	4.17909e-12
P14543	NID1	0.183886	0.0171225	0.0201358
P14550	AKR1A1	1.95511	4.46946e-11	1.86532e-10
P14598	NCF1	1.83397	1.53595e-13	1.91627e-12
P14618	PKM	2.25285	3.03169e-13	3.16741e-12
P14618-2	NA	-0.188777	0.00887224	0.0106854
P14625	HSP90B1	2.63581	3.88591e-15	2.39038e-13
P14635	CCNB1	2.39458	4.34324e-08	1.01922e-07
P14649	MYL6B	2.00506	2.49857e-08	6.09507e-08
P14735	IDE	1.23095	9.35735e-06	1.5467e-05
P14780	MMP9	1.04218	7.12716e-07	1.3736e-06
P14859	POU2F1	1.70633	6.92133e-07	1.33778e-06
P14868	DARS1	2.33833	3.34316e-14	6.90871e-13
P14927	UQCRB	2.3071	1.78211e-06	3.23149e-06
P15090	FABP4	0.0283962	0.924543	0.928303
P15104	GLUL	0.842204	0.000652378	0.00087499
P15121	AKR1B1	2.41016	4.12216e-15	2.39038e-13
P15144	ANPEP	1.93638	2.12019e-13	2.41403e-12
P15169	CPN1	-0.286848	0.663295	0.678482
P15170-2	NA	1.83214	3.58535e-11	1.53878e-10
P15260	IFNGR1	0.86766	0.0125162	0.0148566
P15289	ARSA	2.02199	0.000379111	0.000520831
P15291	B4GALT1	1.13201	1.16129e-10	4.37208e-10
P15309	ACP3	0.110644	0.175567	0.191131
P15311	EZR	1.59783	8.51215e-13	6.7909e-12
P15374	UCHL3	2.56002	7.13518e-12	3.85168e-11
P15408	FOSL2	2.43326	7.89858e-08	1.77199e-07
P15498	VAV1	1.7855	1.02588e-11	5.21832e-11
P15529-2	NA	0.899839	0.00406991	0.00505479
P15559	NQO1	1.78875	7.74226e-09	2.0496e-08
P15848	ARSB	0.636307	0.0838205	0.0939776
P15880	RPS2	1.15824	8.07811e-10	2.54667e-09
P15907	ST6GAL1	-1.65092	3.98141e-11	1.68259e-10
P15927	RPA2	2.94811	1.04838e-12	7.95788e-12
P15954	COX7C	-0.0130504	0.900809	0.905441
P16035	TIMP2	-0.270337	0.00655224	0.00798145
P16070	CD44	1.93318	3.18499e-12	1.96331e-11
P16104	H2AX	3.30219	9.96046e-16	1.46014e-13
P16150	SPN	1.23781	2.0633e-09	6.07593e-09
P16152	CBR1	2.08688	2.51222e-13	2.75346e-12
P16278	GLB1	1.12979	4.63818e-11	1.92206e-10
P16284	PECAM1	1.84899	1.14899e-12	8.61012e-12
P16333	NCK1	1.55522	0.00151366	0.00195071
P16383	GCFC2	1.34129	4.92443e-08	1.14415e-07
P16401	H1-5	2.42038	2.05529e-13	2.3573e-12
P16435	POR	2.51326	4.17634e-10	1.40338e-09
P16455	NA	2.14611	2.70699e-07	5.56464e-07
P16591	FER	1.29153	6.56504e-11	2.62099e-10
P16615	ATP2A2	2.37531	5.96479e-09	1.61273e-08
P16671	CD36	1.07689	7.31744e-06	1.22506e-05
P16870	CPE	0.0557101	0.416834	0.437639
P16885	PLCG2	2.23142	4.65376e-14	8.06779e-13
P16930	FAH	0.172666	0.599002	0.616615
P16989	YBX3	1.53729	8.81187e-05	0.000129622
P17050	NAGA	1.8292	3.08885e-11	1.35181e-10
P17066	HSPA6	0.929686	1.47451e-08	3.72881e-08
P17096	HMGA1	2.53662	4.24831e-12	2.49422e-11
P17213	BPI	1.4113	3.11903e-05	4.81295e-05
P17252	PRKCA	1.99482	4.65518e-12	2.68934e-11
P17480	UBTF	2.07084	3.40566e-12	2.06675e-11
P17535	JUND	1.08352	6.34086e-06	1.06958e-05
P17612-2	NA	1.77573	2.86519e-05	4.45496e-05
P17643	TYRP1	-0.42803	1.46338e-05	2.36144e-05
P17655	CAPN2	2.93359	1.28846e-15	1.62769e-13
P17706	PTPN2	2.06598	3.78067e-10	1.28144e-09
P17812	CTPS1	2.01831	3.90974e-13	3.81835e-12
P17813	ENG	1.20895	5.16908e-06	8.82393e-06
P17858-2	NA	2.36952	1.94175e-12	1.32011e-11
P17900	GM2A	1.07685	1.51531e-09	4.56538e-09
P17936	IGFBP3	0.183116	0.104856	0.116366
P17948	FLT1	0.484594	0.0754865	0.085081
P17987	TCP1	1.95047	5.96592e-14	9.55158e-13
P18031	PTPN1	3.07313	1.02514e-12	7.85775e-12
P18065	IGFBP2	-2.12911	1.4218e-11	6.8618e-11
P18074	ERCC2	2.28166	1.03127e-09	3.21229e-09
P18085	ARF4	2.58027	2.96855e-13	3.12419e-12
P18124	RPL7	2.38116	1.95487e-10	7.00023e-10
P18283	GPX2	-0.762938	3.00741e-05	4.65255e-05
P18405	SRD5A1	0.394944	0.211811	0.228888
P18428	LBP	-0.968251	0.125911	0.138552
P18433	PTPRA	0.563114	0.177688	0.193391
P18440	NAT1	0.680572	0.0251114	0.029252
P18510	IL1RN	1.94271	1.82627e-09	5.4153e-09
P18583-5	NA	2.57815	1.34478e-11	6.56436e-11
P18615	NELFE	1.7182	3.24327e-11	1.41003e-10
P18669	PGAM1	2.11835	2.74591e-09	7.90735e-09
P18754-2	NA	1.95358	3.13405e-14	6.65755e-13
P18858-3	NA	1.96469	5.12998e-12	2.93831e-11
P18859	ATP5PF	1.57103	0.000439386	0.000598478
P18887	XRCC1	2.07692	8.24714e-12	4.34201e-11
P19174-2	NA	1.78985	9.35314e-08	2.0696e-07
P19338	NCL	2.48501	8.93651e-15	3.32708e-13
P19367-4	NA	1.70017	2.78155e-06	4.94065e-06
P19387	POLR2C	2.24946	2.45178e-12	1.57768e-11
P19440	GGT1	2.12031	5.54122e-13	4.96066e-12
P19447	ERCC3	0.893249	0.0624081	0.0707825
P19474	TRIM21	2.43368	3.34973e-15	2.39038e-13
P19525	EIF2AK2	2.86896	5.88507e-13	5.16938e-12
P19623	SRM	2.33426	3.31594e-13	3.3742e-12
P19652	ORM2	-0.616557	0.193234	0.209484
P19784	CSNK2A2	2.59222	5.04595e-11	2.0691e-10
P19801-2	NA	1.64952	1.11113e-10	4.2001e-10
P19823	ITIH2	-0.831651	0.0992161	0.110368
P19827	ITIH1	-1.26906	0.255851	0.274519
P19838	NFKB1	1.35083	2.96798e-07	6.05866e-07
P19878	NCF2	2.19994	4.09104e-13	3.92317e-12
P19961	AMY2B	-0.801093	0.000170291	0.000242292
P19971	TYMP	3.59259	7.01409e-18	2.22824e-14
P20020	ATP2B1	0.985505	0.0090645	0.010903
P20042	EIF2S2	2.1883	1.41812e-12	1.02345e-11
P20073	ANXA7	1.32325	0.000629413	0.000845042
P20138	CD33	0.206069	0.524865	0.544963
P20160	AZU1	-0.511557	2.81591e-05	4.38415e-05
P20248	CCNA2	1.33906	9.19933e-06	1.52219e-05
P20290	BTF3	1.59748	1.06844e-08	2.77049e-08
P20338	RAB4A	0.303466	0.0903968	0.100917
P20339	RAB5A	2.54867	3.63766e-07	7.33631e-07
P20585	MSH3	1.677	1.10867e-08	2.86545e-08
P20591	MX1	5.78572	9.50006e-18	2.22824e-14
P20592	MX2	1.74195	1.54976e-05	2.49312e-05
P20618	PSMB1	0.158423	0.638849	0.655191
P20645	M6PR	2.70522	1.68187e-11	7.96129e-11
P20674	COX5A	2.91211	1.4048e-11	6.81479e-11
P20700	LMNB1	2.26694	8.19051e-14	1.17139e-12
P20701	ITGAL	1.47568	8.67387e-12	4.51599e-11
P20702	ITGAX	2.05291	8.91808e-09	2.33975e-08
P20742	NA	-0.640695	8.75417e-05	0.000128854
P20810-6	NA	1.63888	4.29418e-13	4.06129e-12
P20839-6	NA	2.2681	1.97922e-11	9.16537e-11
P20849	COL9A1	-0.932913	5.63512e-09	1.52888e-08
P20851	C4BPB	-0.982915	0.544268	0.564235
P20929-2	NA	-0.559697	0.000111428	0.000162231
P20936	RASA1	2.66821	7.25374e-07	1.39685e-06
P21127	CDK11B	3.09387	4.41868e-08	1.03588e-07
P21217	FUT3	-0.646803	0.000737029	0.000985015
P21266	GSTM3	2.08165	6.08941e-15	2.74667e-13
P21281	ATP6V1B2	3.03457	5.9503e-14	9.55158e-13
P21283	ATP6V1C1	2.84507	1.11878e-08	2.8852e-08
P21291	CSRP1	1.24527	1.2041e-10	4.51336e-10
P21333-2	NA	-1.09181	6.55919e-09	1.75723e-08
P21359	NF1	0.627844	0.000555156	0.000750069
P21399	ACO1	2.23208	2.09562e-14	5.32187e-13
P21741	MDK	-0.568029	6.37606e-06	1.07513e-05
P21796	VDAC1	2.8404	4.49045e-10	1.49714e-09
P21912	SDHB	1.01878	0.00972712	0.0116611
P21926	CD9	1.42737	0.000213685	0.000300208
P21964	COMT	2.34077	5.77868e-14	9.37001e-13
P21980	TGM2	1.42356	2.24938e-05	3.54207e-05
P22059	OSBP	1.98249	1.53083e-12	1.0897e-11
P22061	PCMT1	1.05418	0.0028773	0.00361861
P22083	FUT4	0.0776179	0.527969	0.548064
P22090	RPS4Y1	2.58955	2.1392e-13	2.42978e-12
P22102	GART	1.85097	5.79258e-14	9.37001e-13
P22105	TNXB	-0.966864	1.02614e-06	1.93629e-06
P22234	PAICS	1.98105	5.15099e-14	8.59904e-13
P22307	SCP2	2.52286	9.50101e-14	1.30702e-12
P22314	UBA1	2.43914	1.24696e-14	3.87382e-13
P22352	GPX3	0.958376	0.0781165	0.0879185
P22392-2	NA	2.05609	9.08859e-15	3.35705e-13
P22466	GAL	-1.61844	3.05646e-11	1.3425e-10
P22670	RFX1	2.28445	1.38815e-07	2.98433e-07
P22681	CBL	1.86248	1.38784e-13	1.76432e-12
P22692	IGFBP4	-1.09609	6.48307e-07	1.25826e-06
P22695	UQCRC2	1.43555	7.99596e-05	0.000118139
P22732	SLC2A5	1.34429	6.79166e-11	2.70226e-10
P22749	GNLY	0.334742	0.0271526	0.0315592
P22792	CPN2	-3.02196	0.00625768	0.00763851
P22891	PROZ	-0.95138	0.362498	0.382732
P23141	CES1	3.24054	5.15207e-15	2.51733e-13
P23142	FBLN1	-0.596967	0.000873958	0.00115616
P23142-4	NA	-0.677206	3.26312e-06	5.74167e-06
P23193	TCEA1	1.93669	1.23794e-11	6.13867e-11
P23219	PTGS1	2.32676	0.00128091	0.00166447
P23246	SFPQ	-1.03222	5.64625e-07	1.10453e-06
P23258	TUBG1	2.37835	1.60382e-10	5.87318e-10
P23284	PPIB	1.29869	8.2605e-12	4.34417e-11
P23352	ANOS1	0.113298	0.0759136	0.0855213
P23368	ME2	1.71258	8.67154e-08	1.92605e-07
P23381	WARS1	2.75101	1.75096e-14	4.77544e-13
P23469	PTPRE	1.09996	0.00330691	0.00413893
P23497-4	NA	2.15158	3.59959e-07	7.26891e-07
P23526	AHCY	2.4872	1.21755e-15	1.62769e-13
P23588	EIF4B	1.88921	5.42656e-14	8.96338e-13
P23610	F8A1	2.6847	1.78359e-07	3.77904e-07
P23634	ATP2B4	1.37972	3.08711e-11	1.35181e-10
P23743	DGKA	0.621042	0.0555301	0.0632722
P23786	CPT2	1.67639	7.0055e-07	1.35349e-06
P23919	DTYMK	1.06609	1.08535e-06	2.03817e-06
P23921	RRM1	1.81072	9.7721e-09	2.55381e-08
P24043	LAMA2	-0.6927	3.75256e-07	7.55504e-07
P24158	PRTN3	-0.0813466	0.34027	0.360644
P24386	CHM	0.0494496	0.698352	0.712167
P24534	EEF1B2	2.91892	1.53852e-07	3.28651e-07
P24539	ATP5PB	1.62424	1.48568e-08	3.75098e-08
P24557	TBXAS1	0.198509	0.609922	0.626881
P24593	IGFBP5	-1.23903	2.02902e-07	4.25296e-07
P24666	ACP1	2.50203	2.57118e-13	2.81152e-12
P24723	PRKCH	0.769888	0.0844914	0.0946392
P24752	ACAT1	2.49525	3.76873e-11	1.60729e-10
P24941	CDK2	1.98802	5.08043e-05	7.67299e-05
P25098	GRK2	1.99182	4.49122e-11	1.87274e-10
P25205	MCM3	2.12291	7.83807e-13	6.37234e-12
P25311	AZGP1	-4.13801	0.0129613	0.0153695
P25325	MPST	2.18875	3.52281e-11	1.51749e-10
P25440	BRD2	1.86147	1.72896e-08	4.32333e-08
P25490	YY1	2.13858	1.26294e-11	6.23301e-11
P25705	ATP5F1A	-0.0183813	0.890858	0.895823
P25774	CTSS	1.37413	7.63623e-11	2.99511e-10
P25786	PSMA1	0.899615	1.17642e-06	2.19601e-06
P25788	PSMA3	0.365507	0.320127	0.340063
P25815	S100P	3.5884	1.84359e-07	3.88513e-07
P25963	NFKBIA	1.46727	1.88336e-07	3.95826e-07
P26010	ITGB7	1.09537	0.00561038	0.00687521
P26022	PTX3	1.56646	2.2689e-11	1.03005e-10
P26038	MSN	1.80077	3.63974e-14	7.17063e-13
P26196	DDX6	2.00896	8.38108e-13	6.72062e-12
P26232-5	NA	-0.326538	0.01102	0.0131606
P26358-2	NA	1.9538	1.15458e-13	1.50448e-12
P26373	RPL13	2.13179	8.96758e-12	4.63517e-11
P26374	CHML	2.24622	1.18489e-10	4.45023e-10
P26447	S100A4	2.37642	1.2725e-14	3.91939e-13
P26572	MGAT1	0.561897	1.69398e-05	2.70841e-05
P26599	PTBP1	1.47536	4.50162e-11	1.87375e-10
P26639	TARS1	2.14246	4.47979e-14	8.03123e-13
P26640	VARS1	2.31134	2.04218e-14	5.29977e-13
P26641	EEF1G	2.49289	4.13753e-15	2.39038e-13
P26927	MST1	-0.87644	9.1203e-09	2.39013e-08
P27105	STOM	1.25778	0.000369275	0.000507997
P27169	PON1	-0.43965	0.64888	0.664461
P27361	MAPK3	2.80233	8.43391e-10	2.65527e-09
P27448	MARK3	0.466295	0.0190456	0.0223357
P27449	ATP6V0C	3.00318	8.18538e-11	3.19448e-10
P27540	ARNT	1.76184	8.92694e-06	1.47868e-05
P27635	RPL10	2.44287	1.88171e-13	2.20127e-12
P27694	RPA1	2.89465	4.09523e-16	1.1371e-13
P27695	APEX1	2.32621	1.51817e-13	1.89913e-12
P27701	CD82	1.26029	3.75054e-09	1.05163e-08
P27707	DCK	2.88096	3.78456e-08	8.97087e-08
P27708	CAD	1.7281	9.70679e-13	7.53883e-12
P27797	CALR	2.46264	7.26238e-13	6.06189e-12
P27816	MAP4	2.09402	2.96627e-14	6.47263e-13
P27824	CANX	2.47166	8.34431e-14	1.18976e-12
P27918	CFP	1.14632	2.26172e-07	4.69782e-07
P27986	PIK3R1	2.18882	1.13631e-13	1.49254e-12
P28062	PSMB8	2.07838	7.01005e-05	0.000104295
P28065	PSMB9	1.74994	0.000120723	0.000174895
P28070	PSMB4	1.18756	0.0285598	0.0331619
P28072	PSMB6	0.32875	0.0764342	0.0860871
P28288	ABCD3	2.54898	1.47755e-09	4.46597e-09
P28289	TMOD1	2.67785	2.94826e-09	8.4126e-09
P28331	NDUFS1	0.768642	0.00687421	0.00835196
P28340	POLD1	2.01442	7.63974e-13	6.25445e-12
P28482-2	NA	2.47753	6.20033e-11	2.49235e-10
P28676	GCA	2.12314	3.73105e-11	1.59548e-10
P28715	ERCC5	1.39181	0.00112963	0.00147689
P28799	GRN	1.13366	1.11641e-10	4.21665e-10
P28838	LAP3	2.92111	5.65872e-14	9.21704e-13
P28845	HSD11B1	1.64179	3.57591e-05	5.48727e-05
P28907	CD38	0.56068	3.22203e-05	4.96535e-05
P29083	GTF2E1	0.972716	0.0400687	0.0460128
P29084	GTF2E2	1.6874	0.000423507	0.000578361
P29122	PCSK6	-0.991332	0.00146959	0.00189757
P29144	TPP2	1.98114	6.16172e-13	5.33296e-12
P29218	IMPA1	2.86887	1.96819e-15	1.93825e-13
P29350	PTPN6	2.47322	1.47402e-14	4.32163e-13
P29353	SHC1	0.45201	0.093226	0.103951
P29372	MPG	2.13601	1.39145e-12	1.00575e-11
P29401	TKT	1.89233	2.41812e-14	5.72898e-13
P29466	CASP1	1.97764	5.9277e-10	1.91771e-09
P29590	PML	2.33462	2.33884e-10	8.25546e-10
P29597	TYK2	1.17033	0.000909312	0.0012009
P29622	SERPINA4	-2.33233	0.0113644	0.0135477
P29692-2	NA	2.50784	9.30412e-15	3.40981e-13
P29692-3	NA	3.04208	1.76418e-11	8.309e-11
P29728	OAS2	3.5471	1.96113e-12	1.32943e-11
P29762	CRABP1	1.52626	0.000512122	0.000694325
P29966	MARCKS	2.08271	2.37243e-14	5.70722e-13
P30040	ERP29	2.68739	1.7457e-14	4.77544e-13
P30041	PRDX6	2.20812	5.16978e-15	2.51733e-13
P30043	BLVRB	2.79946	1.47933e-13	1.86047e-12
P30044	PRDX5	2.53806	3.47991e-15	2.39038e-13
P30046	DDT	2.22352	5.45913e-13	4.91531e-12
P30048	PRDX3	2.87253	4.07334e-13	3.92317e-12
P30049	ATP5F1D	3.06125	5.50667e-09	1.49663e-08
P30084	ECHS1	1.78875	5.26518e-06	8.97817e-06
P30085	CMPK1	2.39893	8.4732e-13	6.77134e-12
P30086	PEBP1	1.44507	2.4788e-09	7.17339e-09
P30101	PDIA3	2.23103	7.29425e-14	1.08626e-12
P30153	PPP2R1A	2.20803	4.79622e-10	1.59116e-09
P30154-3	NA	1.71114	8.60349e-08	1.91307e-07
P30260	CDC27	1.6137	2.04512e-06	3.67293e-06
P30273	FCER1G	1.8463	2.75982e-13	2.95577e-12
P30405	PPIF	1.73088	5.35637e-06	9.12042e-06
P30414	NKTR	2.13987	1.48856e-06	2.73408e-06
P30419	NMT1	2.54352	6.58822e-06	1.10812e-05
P30519	HMOX2	2.06474	0.000103963	0.000151929
P30520	ADSS2	2.41325	3.58909e-12	2.15852e-11
P30530	AXL	1.7414	1.62094e-09	4.83704e-09
P30533	LRPAP1	1.94022	6.95209e-14	1.05201e-12
P30566	ADSL	2.28079	3.65334e-14	7.17063e-13
P30613	PKLR	0.940465	3.498e-08	8.3422e-08
P30622-2	NA	1.46968	8.31589e-12	4.36352e-11
P30626	SRI	1.53542	6.30459e-06	1.06461e-05
P30740	SERPINB1	1.69574	3.56403e-11	1.53243e-10
P30825	SLC7A1	1.41832	1.22672e-09	3.75615e-09
P30837	ALDH1B1	2.10766	1.01468e-05	1.66895e-05
P30876	POLR2B	2.52383	7.3678e-12	3.93649e-11
P31040	SDHA	1.80986	1.93583e-05	3.07516e-05
P31146	CORO1A	1.88568	3.82889e-13	3.7576e-12
P31150	GDI1	2.97428	1.7077e-13	2.06997e-12
P31260	HOXA10	-1.22001	0.135481	0.148699
P31323	PRKAR2B	2.07922	2.2564e-05	3.55193e-05
P31350	RRM2	1.36857	1.26671e-05	2.06468e-05
P31431	SDC4	0.541979	1.02946e-05	1.69149e-05
P31483	TIA1	1.87965	9.89886e-09	2.58406e-08
P31689	DNAJA1	1.96587	3.44693e-13	3.46986e-12
P31749	AKT1	0.895568	0.00255741	0.0032319
P31930	UQCRC1	1.31913	8.45875e-06	1.4051e-05
P31937	HIBADH	1.0236	0.000135458	0.000194739
P31939-2	NA	2.28137	2.0317e-15	1.94505e-13
P31948	STIP1	2.01481	1.81978e-14	4.90608e-13
P31949	S100A11	2.39072	2.88094e-15	2.26382e-13
P32019	INPP5B	1.58119	3.42717e-05	5.27284e-05
P32119	PRDX2	1.70679	2.91517e-13	3.09391e-12
P32121	ARRB2	2.00263	9.69839e-08	2.13592e-07
P32246	CCR1	1.51001	1.5011e-07	3.20951e-07
P32456	GBP2	1.56177	7.88055e-07	1.51012e-06
P32519	ELF1	1.86483	7.56263e-10	2.40029e-09
P32942	ICAM3	1.53945	1.62468e-05	2.60203e-05
P32969	RPL9	2.48912	3.17642e-11	1.3861e-10
P32970	CD70	1.57956	9.95328e-12	5.07509e-11
P33121	ACSL1	2.39622	1.80756e-07	3.8195e-07
P33176	KIF5B	2.02112	7.53943e-13	6.21573e-12
P33240	CSTF2	2.55141	6.03513e-08	1.37926e-07
P33241	LSP1	3.05562	8.97097e-13	7.12061e-12
P33316-2	NA	1.03447	1.47372e-07	3.15817e-07
P33897	ABCD1	2.10611	0.000104362	0.000152464
P33908	MAN1A1	0.577212	4.56229e-06	7.86828e-06
P33981	TTK	0.678548	0.000107663	0.000157042
P33991	MCM4	2.12527	1.01435e-12	7.80054e-12
P33992	MCM5	2.22107	3.69735e-13	3.66686e-12
P33993	MCM7	2.20266	2.74771e-13	2.95325e-12
P34059	GALNS	1.04275	0.024502	0.0285491
P34096	RNASE4	-1.15178	3.63007e-07	7.32415e-07
P34741	SDC2	0.671233	2.56997e-06	4.58219e-06
P34820	BMP8B	-0.887338	2.95802e-07	6.04359e-07
P34896	SHMT1	2.5566	4.7308e-10	1.57168e-09
P34897	SHMT2	2.35904	1.84196e-12	1.25848e-11
P34910	EVI2B	1.58082	1.22618e-05	2.00139e-05
P34913	EPHX2	1.52732	1.42289e-06	2.61858e-06
P34932	HSPA4	2.13673	1.56706e-14	4.48238e-13
P34949	MPI	1.72808	4.60986e-05	6.99607e-05
P35052	GPC1	0.75049	0.243517	0.261704
P35080-2	NA	-1.02477	3.13785e-09	8.92641e-09
P35221	CTNNA1	1.65413	2.13901e-12	1.42126e-11
P35236	PTPN7	2.51929	1.74099e-15	1.85613e-13
P35237	SERPINB6	1.91391	1.5775e-09	4.73754e-09
P35240	NF2	1.37729	1.7354e-07	3.68282e-07
P35244	RPA3	3.14258	2.43176e-15	2.17493e-13
P35249	RFC4	1.53551	1.17691e-08	3.02681e-08
P35250	RFC2	0.766237	0.000387947	0.000532433
P35251	RFC1	0.787724	2.01931e-07	4.23449e-07
P35269	GTF2F1	1.76463	5.31696e-12	3.03429e-11
P35270	SPR	0.815184	8.51407e-06	1.41329e-05
P35348	ADRA1A	0.622165	0.00025674	0.000357591
P35443	THBS4	0.85301	0.139843	0.153344
P35475	IDUA	0.620716	9.11808e-06	1.50928e-05
P35520-2	NA	1.89112	1.39434e-11	6.77109e-11
P35527	KRT9	-0.404741	0.785391	0.795223
P35556	FBN2	-0.235224	0.111234	0.123168
P35573	AGL	1.83757	3.47665e-09	9.81285e-09
P35579	MYH9	2.55807	2.18053e-15	2.04578e-13
P35580-2	NA	1.76376	7.4667e-08	1.68153e-07
P35590-2	NA	-0.54041	0.0204374	0.02395
P35606	COPB2	2.82466	2.3613e-13	2.63108e-12
P35611	ADD1	1.46855	3.14616e-11	1.37418e-10
P35612	ADD2	0.896443	7.49244e-07	1.43927e-06
P35613	BSG	1.35698	0.000124144	0.000179574
P35625	TIMP3	-0.138335	0.140213	0.153713
P35658	NUP214	1.4788	3.21491e-09	9.1235e-09
P35659	DEK	1.88292	3.59808e-12	2.16115e-11
P35789	ZNF93	-0.336642	0.589432	0.607831
P35790	CHKA	0.930947	0.00599338	0.00732351
P35858	IGFALS	-0.347723	0.834837	0.842767
P35908	KRT2	0.346661	0.543809	0.563883
P35914	HMGCL	2.09764	4.5976e-08	1.07407e-07
P36222	CHI3L1	-0.253311	0.00730306	0.00886152
P36404	ARL2	2.10948	7.84837e-08	1.76156e-07
P36507	MAP2K2	0.957244	3.55102e-05	5.45264e-05
P36542	ATP5F1C	2.50572	2.65737e-06	4.73262e-06
P36551	CPOX	0.978071	3.44946e-05	5.30191e-05
P36575	ARR3	0.921254	0.014465	0.017092
P36578	RPL4	1.82315	7.30438e-13	6.08612e-12
P36639	NUDT1	1.48028	1.57186e-07	3.35164e-07
P36776	LONP1	1.61354	8.57517e-13	6.82956e-12
P36871-2	NA	1.30976	5.87826e-06	9.96204e-06
P36915	GNL1	1.73841	3.11953e-10	1.07918e-09
P36955	SERPINF1	-1.32525	3.21137e-09	9.11896e-09
P36957	DLST	2.43341	6.92353e-05	0.000103073
P36969	GPX4	2.30741	6.44702e-15	2.88028e-13
P36980	CFHR2	0.610736	0.455445	0.476258
P37108	SRP14	2.28057	4.95214e-14	8.38645e-13
P37198	NUP62	2.82781	1.79795e-10	6.49782e-10
P37268	FDFT1	2.18794	4.45102e-12	2.59054e-11
P37802	TAGLN2	1.42292	1.28926e-10	4.80756e-10
P37837	TALDO1	3.1043	2.89552e-15	2.26382e-13
P38117	ETFB	2.97788	1.05697e-08	2.7439e-08
P38398	BRCA1	-0.259245	0.470877	0.491409
P38432	COIL	2.2631	2.70966e-13	2.93557e-12
P38571	LIPA	1.11988	2.81853e-09	8.09658e-09
P38606	ATP6V1A	3.09995	3.15276e-16	1.1371e-13
P38935	IGHMBP2	0.650892	0.0422527	0.0484259
P39023	RPL3	2.2955	6.07729e-11	2.4534e-10
P39060	COL18A1	-1.14393	8.48709e-08	1.89315e-07
P39656	DDOST	2.37737	2.39408e-12	1.55119e-11
P39687	ANP32A	2.71775	3.87997e-14	7.45939e-13
P39748	FEN1	2.0986	1.01079e-13	1.3704e-12
P40121	CAPG	2.29567	4.86338e-15	2.51733e-13
P40123	CAP2	1.96181	1.8399e-09	5.45228e-09
P40222	TXLNA	1.51881	2.96313e-11	1.30763e-10
P40227-2	NA	2.00448	3.56563e-12	2.14759e-11
P40306	PSMB10	2.18652	2.22097e-09	6.50349e-09
P40313	CTRL	-0.973503	1.34288e-05	2.17899e-05
P40692	MLH1	2.16261	3.17416e-06	5.59984e-06
P40763-2	NA	0.428624	0.0622929	0.0707031
P40818	USP8	1.589	1.48257e-10	5.46327e-10
P40855	PEX19	2.11858	1.43645e-07	3.08252e-07
P40925-2	NA	1.58685	4.9553e-13	4.54898e-12
P40926	MDH2	2.26163	4.76464e-12	2.74245e-11
P40937	RFC5	1.05947	7.44733e-06	1.24591e-05
P40938	RFC3	0.963535	0.000148821	0.000213101
P40939	HADHA	2.15644	2.84736e-12	1.79771e-11
P41091	EIF2S3	2.36232	2.58711e-11	1.15399e-10
P41208	CETN2	3.01126	3.42606e-06	6.00585e-06
P41214	EIF2D	1.6431	1.03094e-07	2.26517e-07
P41218	MNDA	2.38847	1.27833e-14	3.91939e-13
P41226	UBA7	2.84917	1.75354e-16	7.60134e-14
P41227	NAA10	2.37295	7.56221e-13	6.22072e-12
P41236	PPP1R2	2.26926	3.99339e-13	3.87847e-12
P41240	CSK	2.24675	8.47057e-14	1.20047e-12
P41250	GARS1	2.5654	1.61851e-13	1.98755e-12
P41252	IARS1	2.31237	1.42024e-14	4.25178e-13
P41597	CCR2	1.42278	4.90877e-08	1.14108e-07
P42025	ACTR1B	2.77528	9.4308e-13	7.41036e-12
P42166	TMPO	1.40854	1.34814e-10	5.00723e-10
P42167	TMPO	0.964027	3.85033e-09	1.07768e-08
P42224	STAT1	3.59572	7.73426e-17	7.25628e-14
P42226	STAT6	1.70155	2.07418e-06	3.72226e-06
P42285	MTREX	2.25449	3.33683e-12	2.03287e-11
P42330	AKR1C3	1.40839	0.00374396	0.00467098
P42331	ARHGAP25	2.13604	9.18365e-10	2.87587e-09
P42338	PIK3CB	1.3918	6.08772e-09	1.64124e-08
P42345	MTOR	2.29924	1.46363e-08	3.70329e-08
P42356	PI4KA	1.87575	3.83539e-09	1.07414e-08
P42566	EPS15	2.63929	7.5395e-15	3.04895e-13
P42574	CASP3	1.28454	0.0140048	0.0165649
P42575	CASP2	-0.295232	0.28195	0.301282
P42680	TEC	0.52996	0.13773	0.151097
P42695	NCAPD3	1.19581	1.80744e-07	3.8195e-07
P42696	RBM34	2.15578	6.85105e-10	2.19524e-09
P42704	LRPPRC	1.88524	1.45213e-12	1.04317e-11
P42765	ACAA2	0.432309	0.142756	0.156465
P42768	WAS	1.80471	7.92045e-14	1.14323e-12
P42785	PRCP	1.01309	1.64092e-09	4.89356e-09
P42858	HTT	1.7759	1.28943e-11	6.33375e-11
P42898	MTHFR	1.58339	8.3452e-06	1.3882e-05
P43007	SLC1A4	1.3076	9.65853e-09	2.52554e-08
P43034	PAFAH1B1	2.08942	1.11061e-08	2.86888e-08
P43121	MCAM	-0.417421	0.00776296	0.00939769
P43155	CRAT	1.68701	2.14725e-07	4.48476e-07
P43243	MATR3	2.24539	4.10439e-14	7.5802e-13
P43246	MSH2	1.88574	9.64092e-12	4.94628e-11
P43250	GRK6	0.828673	0.00042617	0.000581322
P43353	ALDH3B1	1.64803	1.91236e-06	3.45034e-06
P43405	SYK	2.24626	2.63545e-11	1.17295e-10
P43487	RANBP1	2.17297	1.667e-14	4.65471e-13
P43490	NAMPT	2.66393	1.57077e-12	1.11139e-11
P43652	AFM	-2.66783	0.111247	0.123168
P45974	USP5	2.59949	1.98329e-15	1.93825e-13
P45984	MAPK9	1.64516	1.58265e-06	2.89104e-06
P45985	MAP2K4	1.13329	6.73298e-05	0.000100459
P46013	MKI67	1.56588	6.99724e-12	3.79856e-11
P46019	PHKA2	0.396389	0.114332	0.126374
P46020	PHKA1	-0.29087	0.362192	0.382495
P46060	RANGAP1	2.56527	1.7033e-15	1.85613e-13
P46063	RECQL	2.15261	1.98175e-13	2.2954e-12
P46087	NOP2	1.80965	2.27043e-13	2.5541e-12
P46100	ATRX	1.92209	4.57895e-09	1.25834e-08
P46109	CRKL	1.80397	4.03474e-06	7.00998e-06
P46379	BAG6	1.62224	3.17354e-09	9.02246e-09
P46459	NSF	2.32885	2.15145e-11	9.82712e-11
P46531	NOTCH1	1.46045	1.2947e-05	2.10738e-05
P46734	MAP2K3	1.6545	0.000842527	0.00111773
P46736	BRCC3	-0.321919	0.0799264	0.0898477
P46777	RPL5	2.39124	3.73579e-13	3.69717e-12
P46821	MAP1B	0.503529	0.0695795	0.0786013
P46934-4	NA	1.56142	0.000807744	0.00107432
P46939	UTRN	1.58606	9.69384e-12	4.96439e-11
P46940	IQGAP1	2.11294	1.07246e-14	3.56802e-13
P46976	GYG1	1.85878	1.48953e-13	1.86828e-12
P46977	STT3A	2.31436	1.19498e-07	2.5976e-07
P47712	PLA2G4A	0.521491	0.00768534	0.00931093
P47755-2	NA	2.62334	1.23921e-14	3.87382e-13
P47897	QARS1	2.08474	1.20754e-12	8.99141e-12
P47914	RPL29	2.1523	3.61522e-12	2.16867e-11
P47985	UQCRFS1	3.20615	1.83831e-07	3.87574e-07
P48047	ATP5PO	2.24113	1.4719e-06	2.7056e-06
P48059	LIMS1	2.98827	6.64087e-10	2.13372e-09
P48061	CXCL12	-1.1483	1.24007e-07	2.68941e-07
P48147	PREP	2.42018	5.33033e-15	2.55149e-13
P48200	IREB2	1.43971	1.37729e-09	4.18178e-09
P48382	RFX5	1.98468	1.29366e-10	4.81633e-10
P48444	ARCN1	2.01299	1.31671e-11	6.4475e-11
P48449	LSS	2.05184	4.96208e-06	8.4984e-06
P48506	GCLC	2.70761	1.88596e-08	4.68345e-08
P48507	GCLM	1.66634	4.68096e-11	1.93807e-10
P48553	TRAPPC10	1.96397	3.95645e-07	7.94508e-07
P48595	SERPINB10	1.70531	0.000807075	0.00107432
P48634	PRRC2A	1.77036	1.03412e-12	7.90432e-12
P48637	GSS	1.55812	1.51719e-07	3.24242e-07
P48643	CCT5	2.11363	3.65958e-15	2.39038e-13
P48668	KRT6C	2.52433	0.354191	0.374974
P48723	HSPA13	0.657193	0.004293	0.00532341
P48735	IDH2	2.36974	2.35993e-14	5.70722e-13
P48736	PIK3CG	-0.0203468	0.948756	0.950986
P48740	MASP1	1.07298	0.0622406	0.0706608
P48740-2	NA	0.686159	0.221872	0.239154
P48960	ADGRE5	1.84097	6.16778e-12	3.41594e-11
P49005	POLD2	2.05165	1.28625e-11	6.32475e-11
P49023	PXN	2.26837	1.68065e-06	3.05696e-06
P49137	MAPKAPK2	1.03717	9.66761e-08	2.13014e-07
P49189-3	NA	2.53776	7.3068e-16	1.25125e-13
P49257	LMAN1	1.61282	3.70597e-10	1.2595e-09
P49279	SLC11A1	2.31878	6.31858e-09	1.69859e-08
P49321	NASP	2.26733	2.69358e-14	6.10414e-13
P49327	FASN	2.37141	1.64705e-15	1.8396e-13
P49354	FNTA	2.49946	7.40656e-12	3.95269e-11
P49356	FNTB	1.47688	3.4346e-05	5.28252e-05
P49366	DHPS	1.50123	3.29632e-09	9.32071e-09
P49368	CCT3	1.98548	7.03261e-14	1.05737e-12
P49407-2	NA	2.45657	2.92973e-11	1.2941e-10
P49411	TUFM	2.40015	1.20074e-13	1.55008e-12
P49450	CENPA	3.29855	1.69213e-07	3.59664e-07
P49454	CENPF	1.29075	5.29513e-11	2.1656e-10
P49458	SRP9	2.13988	4.06202e-12	2.39987e-11
P49585	PCYT1A	1.50978	1.8562e-07	3.90642e-07
P49588	AARS1	2.50468	1.9196e-15	1.93825e-13
P49589-3	NA	2.43638	2.37198e-14	5.70722e-13
P49591	SARS1	2.26556	6.05272e-13	5.25802e-12
P49593	PPM1F	2.96235	5.19869e-15	2.51733e-13
P49642	PRIM1	1.60171	8.69462e-08	1.93026e-07
P49643	PRIM2	1.43665	5.25689e-07	1.03353e-06
P49662	CASP4	1.53503	8.35068e-07	1.59369e-06
P49711	CTCF	2.32583	2.62412e-10	9.2001e-10
P49715	CEBPA	0.328518	0.215056	0.232288
P49736	MCM2	2.63461	1.31415e-11	6.44169e-11
P49746	THBS3	-0.412105	0.00663918	0.00808105
P49747	COMP	-0.0778468	0.861447	0.868109
P49748	ACADVL	1.57083	2.61323e-08	6.35823e-08
P49750	YLPM1	1.35202	2.23285e-09	6.53417e-09
P49754	VPS41	1.0541	2.44605e-05	3.83376e-05
P49755	TMED10	2.03968	1.6787e-09	5.00305e-09
P49757	NUMB	-0.4883	0.151165	0.165333
P49765	VEGFB	-1.08361	2.58793e-05	4.04396e-05
P49770	EIF2B2	4.03074	7.04362e-05	0.000104695
P49773	HINT1	2.44551	6.97914e-15	3.04895e-13
P49790	NUP153	0.437794	0.0033777	0.0042264
P49792	RANBP2	1.5383	3.08919e-11	1.35181e-10
P49815	TSC2	1.12189	0.000160867	0.000229231
P49840	GSK3A	1.74825	2.22686e-05	3.51015e-05
P49841	GSK3B	1.37353	0.0035384	0.00442276
P49908	SELENOP	-0.339145	0.655067	0.670357
P49913	CAMP	-0.212905	0.0699736	0.0790003
P49915	GMPS	1.48334	6.55769e-11	2.62028e-10
P49916	LIG3	0.704337	0.000236177	0.000330028
P49917	LIG4	0.902277	0.000814303	0.00108243
P49959	MRE11	1.70923	2.73447e-12	1.73343e-11
P50135	HNMT	2.68076	6.58914e-11	2.62837e-10
P50213	IDH3A	0.0518854	0.973628	0.974667
P50225	SULT1A1	1.92298	1.25044e-13	1.60268e-12
P50281	MMP14	0.0248772	0.739746	0.751439
P50395	GDI2	2.19144	2.34648e-10	8.27619e-10
P50416	CPT1A	2.62923	2.2977e-09	6.6989e-09
P50452	SERPINB8	2.32254	6.55319e-14	1.0079e-12
P50454	SERPINH1	1.62102	0.0014554	0.00188079
P50502	ST13	1.76851	4.00655e-08	9.47453e-08
P50552	VASP	1.78066	3.49774e-14	7.01193e-13
P50570-2	NA	1.74909	0.000110594	0.000161067
P50570-4	NA	2.59309	4.05377e-13	3.92317e-12
P50579	METAP2	2.33437	2.66564e-15	2.23295e-13
P50579-2	NA	2.31543	2.4647e-08	6.02811e-08
P50583	NUDT2	2.39672	1.53181e-14	4.43564e-13
P50613	CDK7	1.25007	5.23826e-06	8.93552e-06
P50748	KNTC1	1.72659	2.09496e-10	7.44013e-10
P50749	RASSF2	2.00647	1.34693e-07	2.90237e-07
P50750	CDK9	2.30475	0.000211201	0.000296931
P50851	LRBA	1.45675	0.000225609	0.000316109
P50897	PPT1	0.101614	0.131438	0.14433
P50990	CCT8	2.32273	2.60117e-14	6.01088e-13
P50991	CCT4	2.07276	6.7362e-14	1.02407e-12
P50995	ANXA11	1.60377	1.56718e-11	7.49405e-11
P51003	PAPOLA	2.16028	2.1916e-12	1.45031e-11
P51114	FXR1	2.34009	7.56002e-05	0.000112086
P51116	FXR2	0.776809	0.0235371	0.0274794
P51148	RAB5C	2.11945	4.27121e-13	4.04773e-12
P51157	RAB28	0.845451	3.57356e-09	1.00743e-08
P51159	RAB27A	1.18806	0.000177921	0.000252764
P51452	DUSP3	2.05628	7.81009e-09	2.06523e-08
P51531	SMARCA2	2.69409	7.03019e-15	3.04895e-13
P51532	SMARCA4	2.67149	5.82739e-08	1.33805e-07
P51570	GALK1	2.21081	6.70573e-12	3.67054e-11
P51571	SSR4	2.70665	4.27149e-12	2.50157e-11
P51572	BCAP31	1.03803	2.08208e-05	3.29411e-05
P51580	TPMT	2.09625	2.95885e-08	7.13989e-08
P51606	RENBP	1.50869	6.28853e-07	1.22202e-06
P51608-2	NA	2.06731	1.29394e-06	2.39727e-06
P51610	HCFC1	1.24354	4.9862e-07	9.84852e-07
P51610-4	NA	0.675519	0.0188346	0.0221048
P51617	IRAK1	1.43937	1.56923e-08	3.94283e-08
P51648	ALDH3A2	0.460106	0.103894	0.115325
P51654	GPC3	-0.112234	0.64732	0.663153
P51659	HSD17B4	2.49134	2.98036e-14	6.47263e-13
P51665	PSMD7	1.77723	1.04111e-10	3.96095e-10
P51692	STAT5B	2.24281	0.000355958	0.00049054
P51784	NA	1.45147	4.57145e-07	9.09444e-07
P51798	CLCN7	1.28359	0.00227082	0.00287826
P51808	DYNLT3	2.36424	2.14891e-10	7.61946e-10
P51825	AFF1	0.0718775	0.813402	0.822165
P51828	ADCY7	1.6292	0.000202535	0.000285142
P51857	AKR1D1	-0.53603	3.96945e-05	6.06339e-05
P51858	HDGF	2.73469	2.13914e-14	5.37306e-13
P51884	LUM	-0.494184	0.000939725	0.00123862
P51946	CCNH	1.77963	0.000838386	0.00111287
P51956	NEK3	1.03644	0.000358503	0.000493757
P51970	NDUFA8	2.04117	1.39317e-10	5.16717e-10
P52209	PGD	1.74383	2.45064e-13	2.71131e-12
P52272	HNRNPM	1.40371	1.17216e-10	4.40947e-10
P52292	KPNA2	2.41332	8.08561e-15	3.13468e-13
P52306	RAP1GDS1	2.11321	6.96998e-12	3.78867e-11
P52564	MAP2K6	1.33252	0.00186174	0.00237904
P52565	ARHGDIA	2.10366	1.53344e-12	1.08991e-11
P52566	ARHGDIB	2.31257	9.5587e-16	1.44645e-13
P52594	AGFG1	1.81669	7.58795e-08	1.70802e-07
P52597	HNRNPF	2.66752	5.84991e-11	2.36977e-10
P52630	STAT2	2.61278	5.58857e-11	2.27767e-10
P52701	MSH6	1.70696	5.81878e-11	2.36011e-10
P52732	KIF11	1.16625	2.85063e-08	6.90719e-08
P52735	VAV2	1.14435	5.11545e-05	7.7234e-05
P52747	ZNF143	0.418682	0.112904	0.124884
P52756	RBM5	2.33963	3.26182e-05	5.02338e-05
P52788	SMS	2.60239	1.01376e-12	7.80054e-12
P52789	HK2	1.2884	0.000317468	0.000438916
P52790	HK3	3.07835	4.00274e-11	1.69009e-10
P52815	MRPL12	1.40571	6.89963e-08	1.56358e-07
P52888	THOP1	1.5614	2.03334e-06	3.65456e-06
P52907	CAPZA1	2.66447	4.64933e-12	2.68927e-11
P52943	CRIP2	1.39965	0.00234774	0.00297094
P52948	NUP98	1.93161	1.2156e-11	6.04064e-11
P53004	BLVRA	2.47333	1.12273e-14	3.60237e-13
P53041	PPP5C	2.30729	1.1283e-14	3.60237e-13
P53350	PLK1	2.03114	1.99149e-10	7.10425e-10
P53367	ARFIP1	1.57872	0.00355742	0.00444417
P53384	NUBP1	1.73036	5.08351e-06	8.69051e-06
P53396	ACLY	1.86418	6.48565e-14	1.0079e-12
P53582	METAP1	1.40118	5.96694e-12	3.32434e-11
P53597	SUCLG1	2.16661	8.89296e-12	4.6147e-11
P53602	MVD	2.34961	1.663e-06	3.02838e-06
P53609	PGGT1B	1.80357	0.00013348	0.000192073
P53611	RABGGTB	1.28771	1.92182e-06	3.46607e-06
P53618	COPB1	2.55256	1.20046e-14	3.80496e-13
P53621	COPA	2.45578	3.07794e-14	6.59298e-13
P53634	CTSC	2.09376	2.57975e-14	6.00817e-13
P53675	CLTCL1	2.26357	9.71635e-10	3.03256e-09
P53804	TTC3	0.41986	0.000521008	0.00070576
P53814	SMTN	1.31289	0.00874866	0.0105501
P53985	SLC16A1	1.41077	1.04098e-08	2.70539e-08
P53990	IST1	2.06193	6.96439e-11	2.76395e-10
P53992	SEC24C	2.63384	8.03297e-14	1.15591e-12
P53999	SUB1	2.29377	8.37574e-14	1.19062e-12
P54105	CLNS1A	2.92821	4.28131e-15	2.39091e-13
P54136	RARS1	2.33231	1.77432e-14	4.81116e-13
P54136-2	NA	1.95365	1.07508e-06	2.02213e-06
P54198	HIRA	0.566531	0.289141	0.308544
P54252	ATXN3	1.46015	7.59597e-05	0.000112515
P54278	PMS2	0.4673	0.210605	0.22769
P54577	YARS1	1.98278	2.66666e-12	1.69733e-11
P54578	USP14	2.06991	4.46328e-13	4.17909e-12
P54652	HSPA2	0.685741	0.0256175	0.0298193
P54687	BCAT1	1.95785	4.15172e-10	1.39711e-09
P54709	ATP1B3	1.51882	1.03459e-12	7.90432e-12
P54725	RAD23A	2.72118	1.99411e-11	9.20705e-11
P54760	EPHB4	-0.528463	0.00143931	0.00186051
P54803	GALC	0.264446	0.000760964	0.00101642
P54819	AK2	2.75746	1.56253e-08	3.92811e-08
P54920	NAPA	2.85326	1.31853e-15	1.62769e-13
P54922	ADPRH	1.59346	3.94764e-05	6.03205e-05
P55010	EIF5	1.88906	8.69499e-12	4.51697e-11
P55036	PSMD4	1.2723	1.76141e-07	3.73544e-07
P55039	DRG2	1.65378	9.34351e-07	1.77021e-06
P55058	PLTP	-0.6007	2.90087e-05	4.50297e-05
P55081	MFAP1	0.871508	0.0106171	0.0126923
P55084	HADHB	2.39515	7.05799e-08	1.59408e-07
P55107	GDF10	0.406984	0.0338357	0.039056
P55145	MANF	1.18545	4.41566e-11	1.84945e-10
P55160	NCKAP1L	2.09675	2.2267e-12	1.46706e-11
P55199	ELL	1.14108	1.21738e-05	1.98773e-05
P55201	BRPF1	0.829707	0.000606081	0.000816287
P55210	CASP7	1.56074	2.89771e-10	1.00914e-09
P55263	ADK	1.71605	2.93743e-10	1.0207e-09
P55265	ADAR	2.22359	3.2649e-13	3.3348e-12
P55327	TPD52	1.17084	0.00303062	0.00380226
P55735	SEC13	2.08926	7.331e-12	3.92577e-11
P55773	CCL23	-1.50879	8.26905e-11	3.22177e-10
P55773-2	NA	-1.44364	7.40511e-10	2.35667e-09
P55774	CCL18	2.1556	0.0136016	0.0161002
P55786	NPEPPS	2.37627	3.36036e-13	3.40463e-12
P55795	HNRNPH2	1.11598	0.00103669	0.00136145
P55809	OXCT1	1.51486	0.00183449	0.00234549
P55884	EIF3B	2.49544	7.51664e-15	3.04895e-13
P55899	FCGRT	1.46929	3.24811e-10	1.11954e-09
P55957	BID	1.49391	2.28482e-05	3.59306e-05
P56134	ATP5MF	0.458402	0.210797	0.227845
P56181-2	NA	1.77665	1.27167e-06	2.35973e-06
P56182	RRP1	1.26115	4.29872e-11	1.80693e-10
P56192	MARS1	1.81418	3.66e-13	3.63752e-12
P56211	ARPP19	1.0558	1.56202e-05	2.50768e-05
P56377	AP1S2	1.43876	2.47108e-08	6.04056e-08
P56524	HDAC4	1.51869	4.64268e-09	1.27267e-08
P56537	EIF6	2.732	4.19169e-14	7.65105e-13
P56730	PRSS12	-0.823469	1.62195e-08	4.06876e-08
P56937	HSD17B7	0.999805	0.0122941	0.0146005
P56962	STX17	1.44034	0.000997324	0.00131159
P57060	RWDD2B	-0.698739	0.0518904	0.059269
P57076	CFAP298	1.84483	4.33117e-09	1.19726e-08
P57081	WDR4	1.69885	2.40576e-07	4.97812e-07
P57678	GEMIN4	2.02986	2.09917e-11	9.63524e-11
P57737-3	NA	2.21284	7.11834e-14	1.06344e-12
P57740	NUP107	2.68271	4.88717e-12	2.80952e-11
P57764	GSDMD	1.82576	1.11201e-09	3.44091e-09
P57772	EEFSEC	1.78661	1.78814e-07	3.78526e-07
P58335-4	NA	0.939827	0.00116772	0.001525
P59047	NLRP5	-0.638834	2.17283e-07	4.5301e-07
P59282	TPPP2	-0.894572	5.83378e-08	1.33886e-07
P60022	DEFB1	-0.343752	0.0673899	0.0762668
P60033	CD81	0.444637	7.50343e-06	1.2544e-05
P60174	TPI1	2.28532	7.01247e-12	3.79856e-11
P60468	SEC61B	1.71026	2.33597e-08	5.73419e-08
P61006	RAB8A	1.68951	4.47221e-10	1.49318e-09
P61221	ABCE1	1.75327	2.39786e-11	1.08184e-10
P61225	RAP2B	1.70868	2.25515e-07	4.68716e-07
P61326-2	NA	2.27983	4.94308e-11	2.03404e-10
P61626	LYZ	0.281808	0.00271888	0.00342673
P61758	VBP1	2.23726	1.17289e-13	1.52411e-12
P61769	B2M	1.10655	1.96202e-10	7.01511e-10
P61803	DAD1	2.44002	8.84388e-07	1.6803e-06
P61916	NPC2	1.57727	2.07057e-06	3.71721e-06
P61978-3	NA	1.94103	5.66646e-12	3.19104e-11
P62633-4	NA	2.30708	2.84703e-14	6.32959e-13
P62714	PPP2CB	2.73732	1.91967e-11	8.92486e-11
P62841	RPS15	1.87141	5.99521e-12	3.33613e-11
P62910	RPL32	2.64909	3.92406e-13	3.81904e-12
P62937	PPIA	1.41305	9.25988e-11	3.54019e-10
P63010	AP2B1	2.53344	4.15099e-08	9.77524e-08
P63092	GNAS	1.67261	5.57739e-10	1.82579e-09
P68036-2	NA	-0.385085	0.0278356	0.032337
P68871	HBB	-0.441555	0.00390142	0.00485581
P69849	NOMO3	1.52295	8.04672e-08	1.8035e-07
P69891	HBG1	-0.66925	1.55402e-05	2.49826e-05
P69905	HBA1	-0.924096	7.28444e-08	1.64127e-07
P78316	NOP14	1.50644	8.49843e-11	3.28752e-10
P78318	IGBP1	2.31204	1.92676e-13	2.23775e-12
P78332	RBM6	0.269835	0.143463	0.157166
P78345	RPP38	1.47898	2.61012e-05	4.07728e-05
P78346	RPP30	2.2825	3.65045e-10	1.2445e-09
P78347	GTF2I	1.45981	4.88907e-09	1.33496e-08
P78362-2	NA	1.71635	1.67345e-07	3.55854e-07
P78371	CCT2	2.04972	5.02058e-15	2.51733e-13
P78406	RAE1	2.42358	8.30984e-12	4.36352e-11
P78417	GSTO1	2.4532	5.90537e-15	2.68952e-13
P78509-2	NA	-0.539234	3.83791e-06	6.67543e-06
P78527	PRKDC	2.33304	3.08526e-13	3.19541e-12
P78536	ADAM17	0.566153	0.0787187	0.0885114
P80108	GPLD1	-0.460294	0.00101224	0.00133051
P80217	IFI35	2.31478	1.50273e-09	4.53623e-09
P80303	NUCB2	0.718075	3.0079e-08	7.24336e-08
P80723	BASP1	0.272747	0.0084063	0.0101529
P80748	NA	-1.36697	0.0374143	0.0430489
P81605	DCD	0.234678	0.667577	0.682565
P82094	TMF1	1.72687	2.90021e-05	4.50297e-05
P82970	HMGN5	1.84511	2.56197e-11	1.14459e-10
P82979	SARNP	1.69302	6.74673e-11	2.68667e-10
P83111	LACTB	2.85145	4.40125e-07	8.77445e-07
P83436	COG7	1.70546	0.000130752	0.000188552
P83876	TXNL4A	1.6743	0.0174786	0.0205494
P84095	RHOG	2.30084	6.01415e-13	5.24394e-12
P85037	FOXK1	2.21948	4.08942e-09	1.13646e-08
P86790	CCZ1	1.3627	0.00154927	0.0019944
P98082	DAB2	1.99407	3.06936e-07	6.25471e-07
P98155-2	NA	0.367552	0.00424409	0.00526694
P98160	HSPG2	0.154734	0.0580981	0.0661019
P98161	PKD1	-0.851163	6.27224e-06	1.05953e-05
P98164	LRP2	-0.197499	0.153801	0.16806
P98171	ARHGAP4	1.90868	5.81012e-13	5.12214e-12
P98175	RBM10	1.3148	1.11757e-08	2.8849e-08
P98179	RBM3	0.804144	3.2999e-07	6.69832e-07
P98194	ATP2C1	1.53264	0.000280955	0.000390275
P98196	ATP11A	-0.724631	9.32814e-07	1.76801e-06
P99999	CYCS	1.56205	0.00010951	0.000159587
Q00013	MPP1	1.6776	1.70476e-10	6.20405e-10
Q00059	TFAM	1.31478	0.00211094	0.00268285
Q00325-2	NA	2.68617	4.08032e-09	1.13528e-08
Q00341	HDLBP	1.71002	1.58325e-11	7.55548e-11
Q00534	CDK6	1.78611	1.95792e-10	7.00578e-10
Q00535	CDK5	2.44641	2.4794e-08	6.05775e-08
Q00613	HSF1	3.21843	1.5742e-09	4.73066e-09
Q00653	NFKB2	2.24821	2.17516e-07	4.53295e-07
Q00688	FKBP3	2.18002	4.89119e-14	8.34814e-13
Q00722-3	NA	1.24646	4.02627e-10	1.35782e-09
Q00765	REEP5	2.01521	9.5569e-07	1.80918e-06
Q00796	SORD	1.67964	1.03885e-10	3.95555e-10
Q00839	HNRNPU	2.12982	2.03523e-12	1.36976e-11
Q00978	IRF9	2.7377	2.45612e-06	4.38753e-06
Q01064-2	NA	-0.133123	0.252863	0.2715
Q01082	SPTBN1	2.16324	4.54048e-14	8.04566e-13
Q01082-3	NA	1.6437	1.25782e-06	2.33867e-06
Q01196	RUNX1	1.64513	7.85369e-05	0.000116146
Q01415-2	NA	2.0082	5.02296e-09	1.36993e-08
Q01432	AMPD3	1.30789	0.000213193	0.000299607
Q01469	FABP5	2.19959	4.19914e-12	2.46844e-11
Q01518	CAP1	2.14823	7.77407e-15	3.11694e-13
Q01543	FLI1	0.559895	0.192465	0.208704
Q01581	HMGCS1	1.61882	4.9925e-10	1.65277e-09
Q01628	IFITM3	4.45154	1.52633e-12	1.08815e-11
Q01650	SLC7A5	2.60443	8.14144e-11	3.17998e-10
Q01780	EXOSC10	1.91135	5.80563e-12	3.25768e-11
Q01804	OTUD4	0.559786	0.00517728	0.00636776
Q01813	PFKP	2.14486	4.77203e-13	4.4153e-12
Q01826	SATB1	1.3307	7.0352e-05	0.000104603
Q01831	XPC	1.78591	4.10259e-09	1.13945e-08
Q01844	EWSR1	2.41096	2.06183e-14	5.29977e-13
Q01968	OCRL	1.91577	2.54067e-07	5.2411e-07
Q01970	PLCB3	0.651959	6.02687e-09	1.62764e-08
Q02040	AKAP17A	2.3896	1.60651e-07	3.42242e-07
Q02218	OGDH	-0.0496351	0.903361	0.907812
Q02224	CENPE	0.932828	6.83985e-06	1.14797e-05
Q02241	KIF23	0.235331	0.0098454	0.0117999
Q02318	CYP27A1	-0.378676	0.0109026	0.0130237
Q02413	DSG1	0.199814	0.684683	0.69914
Q02556	IRF8	1.46004	0.000892937	0.0011806
Q02790	FKBP4	1.83351	1.07177e-12	8.09611e-12
Q02809	PLOD1	1.23717	7.23984e-11	2.86117e-10
Q02818	NUCB1	0.345199	0.00121747	0.00158599
Q02878	RPL6	2.22558	4.02659e-14	7.53459e-13
Q02880-2	NA	2.27525	3.13647e-14	6.65755e-13
Q02952	AKAP12	1.53279	8.42549e-05	0.000124172
Q03001	DST	0.197244	0.190401	0.206562
Q03111	MLLT1	1.76294	2.3354e-09	6.79612e-09
Q03154	ACY1	0.426915	0.099024	0.110181
Q03164	KMT2A	1.5636	5.04014e-06	8.61951e-06
Q03169	TNFAIP2	1.80002	2.21873e-11	1.01147e-10
Q03188	CENPC	1.15297	1.11804e-08	2.8849e-08
Q03252	LMNB2	1.91569	6.55004e-14	1.0079e-12
Q03405	PLAUR	0.0844211	0.761934	0.772974
Q03426	MVK	0.318819	0.116324	0.128394
Q03518	TAP1	0.384361	0.0692673	0.0783159
Q03519	TAP2	2.18972	0.000219666	0.00030815
Q03591	CFHR1	-0.455036	0.502489	0.522424
Q03701	CEBPZ	0.923143	1.24719e-05	2.03357e-05
Q04206	RELA	2.21316	7.92315e-15	3.12543e-13
Q04323	UBXN1	1.71996	6.00863e-08	1.37495e-07
Q04446	GBE1	2.55091	1.19194e-12	8.88937e-12
Q04637-8	NA	1.88769	6.7121e-14	1.02407e-12
Q04695	KRT17	2.24645	0.0417017	0.0478179
Q04756	HGFAC	0.248812	0.777491	0.787735
Q04760	GLO1	2.38143	2.54062e-15	2.17493e-13
Q04837	SSBP1	3.7136	4.41196e-16	1.1371e-13
Q04864	REL	1.43963	1.83828e-10	6.63338e-10
Q04917	YWHAH	2.92063	8.45198e-13	6.76591e-12
Q05048	CSTF1	3.08676	3.11701e-05	4.81295e-05
Q05086	UBE3A	2.20195	1.7921e-07	3.79194e-07
Q05193	DNM1	1.23215	0.00834428	0.0100806
Q05209	PTPN12	2.03275	1.48673e-10	5.46999e-10
Q05519	SRSF11	2.55395	1.13905e-13	1.49254e-12
Q05655	PRKCD	2.05053	1.99756e-11	9.2139e-11
Q05682-3	NA	-1.00421	1.0629e-09	3.30204e-09
Q05823	RNASEL	1.79644	5.64337e-11	2.29402e-10
Q06033	ITIH3	-0.683982	1.31577e-05	2.13798e-05
Q06124-1	NA	0.980128	1.51376e-08	3.81366e-08
Q06187	BTK	1.90509	8.1509e-09	2.1505e-08
Q06203	PPAT	2.49481	1.74092e-10	6.31119e-10
Q06210	GFPT1	1.98597	8.63131e-10	2.71377e-09
Q06265	EXOSC9	2.28643	2.416e-14	5.72898e-13
Q06323-2	NA	2.80194	5.57623e-13	4.98056e-12
Q06481	APLP2	0.507496	1.54946e-05	2.49312e-05
Q06787-4	NA	0.779789	8.7748e-05	0.000129117
Q06787-8	NA	1.0171	6.83614e-05	0.000101869
Q06830	PRDX1	1.81166	4.13801e-14	7.61232e-13
Q07021	C1QBP	2.61402	1.09085e-11	5.49439e-11
Q07065	CKAP4	2.64728	1.28742e-08	3.29297e-08
Q07617	SPAG1	-0.401763	0.0127683	0.0151482
Q07864	POLE	0.812075	0.00204811	0.00260724
Q07866-6	NA	1.44037	3.38986e-08	8.10078e-08
Q07960	ARHGAP1	2.57042	4.00185e-15	2.39038e-13
Q08170	SRSF4	3.30621	1.29207e-11	6.34008e-11
Q08211	DHX9	2.39827	3.09751e-15	2.34361e-13
Q08378	GOLGA3	2.19964	1.02274e-14	3.55382e-13
Q08379	GOLGA2	1.82447	3.93213e-12	2.33489e-11
Q08380	LGALS3BP	1.96312	0.000149932	0.000214495
Q08426	EHHADH	1.66367	6.81758e-08	1.54574e-07
Q08431	MFGE8	-0.898612	2.77211e-06	4.92575e-06
Q08722	CD47	2.04236	2.68036e-12	1.70374e-11
Q08752	PPID	1.63524	2.66989e-08	6.48599e-08
Q08830	FGL1	-0.797435	0.00262528	0.0033141
Q08945	SSRP1	2.54282	8.75658e-15	3.28617e-13
Q08AM6	VAC14	1.26759	5.35531e-05	8.07255e-05
Q08J23	NSUN2	1.95627	2.08555e-12	1.39562e-11
Q09161	NCBP1	2.33299	4.41344e-12	2.57186e-11
Q09328	MGAT5	-0.675378	0.00149767	0.00193169
Q09472	EP300	0.409111	0.0915587	0.102189
Q09666	AHNAK	1.84735	5.44785e-13	4.91459e-12
Q0GE19	SLC10A7	-0.431629	0.256679	0.275275
Q0JRZ9	FCHO2	1.48524	1.0364e-07	2.27611e-07
Q0PNE2	ELP6	0.601074	0.00654184	0.00797086
Q0VD83	APOBR	2.64674	5.72138e-15	2.64175e-13
Q0VDF9	HSPA14	1.53566	3.75443e-11	1.60401e-10
Q0VDG4	SCRN3	-0.0980029	0.592024	0.610102
Q0VG06	FAAP100	0.474988	0.126861	0.139499
Q0VGL1	LAMTOR4	3.15606	8.64961e-14	1.2112e-12
Q10469	MGAT2	1.01207	1.8287e-08	4.563e-08
Q10471	GALNT2	2.3577	1.03612e-09	3.22524e-09
Q10472	GALNT1	1.84673	1.5829e-05	2.53859e-05
Q10567-4	NA	1.87519	3.18107e-08	7.63294e-08
Q10567	AP1B1	2.06782	7.48003e-14	1.1069e-12
Q10570	CPSF1	2.00677	1.84038e-11	8.61598e-11
Q10588	BST1	1.61343	1.63086e-11	7.75901e-11
Q10589	BST2	2.04478	2.4371e-12	1.57255e-11
Q10713	PMPCA	1.13363	0.000475625	0.000646525
Q11201	ST3GAL1	0.18002	0.2511	0.269668
Q11206	ST3GAL4	0.132579	0.322094	0.341997
Q12765	SCRN1	1.81696	4.10351e-06	7.11893e-06
Q12768	WASHC5	0.372768	0.0534651	0.0610231
Q12769	NUP160	1.41412	4.60421e-07	9.15184e-07
Q12788	TBL3	2.05967	1.8416e-12	1.25848e-11
Q12789	GTF3C1	1.91867	8.31151e-09	2.18795e-08
Q12792	TWF1	1.59517	1.64542e-11	7.82035e-11
Q12797	ASPH	-0.0390055	0.669394	0.684273
Q12800	TFCP2	2.27691	1.1686e-05	1.91008e-05
Q12802	AKAP13	0.672024	0.00215221	0.00273383
Q12824-2	NA	1.95638	5.11441e-08	1.18595e-07
Q12830	BPTF	1.58422	6.04284e-05	9.04786e-05
Q12834	CDC20	2.44673	1.1605e-12	8.66862e-12
Q12846	STX4	2.50772	4.84786e-08	1.12748e-07
Q12851	MAP4K2	0.942985	0.0111609	0.0133254
Q12860-2	NA	-0.698815	3.90325e-08	9.23821e-08
Q12872	SFSWAP	1.42361	0.000117822	0.000170798
Q12882	DPYD	1.39268	7.32234e-05	0.000108665
Q12884	FAP	-0.721191	0.125012	0.137628
Q12888	TP53BP1	1.61425	7.33477e-11	2.89138e-10
Q12899	TRIM26	1.72231	3.64315e-06	6.36263e-06
Q12904	AIMP1	2.36341	1.61997e-14	4.55047e-13
Q12906-7	NA	2.34662	2.25409e-12	1.48298e-11
Q12907	LMAN2	1.81678	1.06836e-10	4.05805e-10
Q12913	PTPRJ	1.05991	4.61329e-08	1.0772e-07
Q12929	EPS8	1.72486	1.34973e-06	2.49472e-06
Q12931	TRAP1	1.53707	2.45204e-05	3.84058e-05
Q12933	TRAF2	1.16883	0.000178727	0.000253755
Q12955	ANK3	-0.488425	0.128602	0.14138
Q12959-2	NA	0.68511	8.51242e-08	1.8979e-07
Q12965	MYO1E	2.0532	7.79197e-09	2.0616e-08
Q12968-6	NA	2.11789	9.84453e-06	1.62037e-05
Q12979	ABR	2.05062	8.82114e-11	3.38902e-10
Q12980	NPRL3	-0.162537	0.744255	0.755693
Q12986	NFX1	1.28207	0.00169142	0.00217145
Q13011	ECH1	3.20294	1.2275e-09	3.75615e-09
Q13033	STRN3	2.08437	1.1565e-06	2.16399e-06
Q13042	CDC16	2.32943	1.26949e-12	9.30494e-12
Q13043	STK4	1.41241	9.09993e-09	2.38612e-08
Q13045	FLII	2.08693	1.21204e-13	1.55772e-12
Q13045-2	NA	2.17593	6.02762e-07	1.17416e-06
Q13049	TRIM32	2.0428	0.00223856	0.0028389
Q13057	COASY	2.36596	1.05502e-09	3.27971e-09
Q13075	NAIP	1.23345	1.33349e-05	2.1645e-05
Q13085	ACACA	1.61091	6.68367e-09	1.7861e-08
Q13093	PLA2G7	0.128449	0.888227	0.893369
Q13094	LCP2	1.59532	6.31795e-11	2.53096e-10
Q13098	GPS1	2.87855	2.31838e-13	2.59559e-12
Q13099	IFT88	0.884493	0.00197021	0.00251148
Q13103	SPP2	-1.48515	0.101715	0.113041
Q13107	USP4	2.05455	1.24359e-12	9.2014e-12
Q13111	CHAF1A	1.4895	3.66991e-10	1.24931e-09
Q13112	CHAF1B	1.2827	0.00553324	0.006786
Q13129	RLF	1.2648	0.00155419	0.0020002
Q13136	PPFIA1	1.39253	4.43172e-09	1.22289e-08
Q13137	CALCOCO2	1.88268	6.16472e-06	1.04211e-05
Q13144	EIF2B5	2.09141	2.67328e-14	6.08755e-13
Q13148	TARDBP	2.31068	3.78382e-09	1.06033e-08
Q13151	HNRNPA0	1.54705	1.20541e-09	3.70549e-09
Q13153	PAK1	2.07791	1.51153e-09	4.55981e-09
Q13155	AIMP2	2.37202	4.85075e-13	4.4705e-12
Q13158	FADD	1.94526	0.000124814	0.000180449
Q13162	PRDX4	3.11126	4.12787e-13	3.93574e-12
Q13177	PAK2	1.7228	1.14611e-13	1.49761e-12
Q13188	STK3	2.50235	2.10895e-09	6.19479e-09
Q13190	STX5	0.881308	0.00969511	0.0116257
Q13200	PSMD2	2.44989	1.26279e-11	6.23301e-11
Q13201	MMRN1	-0.348921	0.00102998	0.00135302
Q13206	DDX10	1.47091	8.44896e-05	0.000124479
Q13217	DNAJC3	1.32829	1.72918e-10	6.27346e-10
Q13228-2	NA	-0.601022	0.0240886	0.0280884
Q13232	NME3	2.38928	1.27103e-06	2.35947e-06
Q13233	MAP3K1	1.04718	0.000626286	0.000842048
Q13242	SRSF9	2.27494	3.9085e-13	3.81835e-12
Q13247	SRSF6	3.39154	1.09336e-10	4.1396e-10
Q13257	MAD2L1	1.5759	1.27126e-05	2.07137e-05
Q13263	TRIM28	2.25012	6.49354e-14	1.0079e-12
Q13275	SEMA3F	-1.02118	1.11334e-06	2.08656e-06
Q13277	STX3	0.903968	0.000707535	0.000946946
Q13283	G3BP1	1.57377	1.37751e-12	9.97206e-12
Q13287	NMI	2.50567	2.58793e-11	1.15399e-10
Q13303-2	NA	1.76781	1.26431e-10	4.72204e-10
Q13310-3	NA	1.57515	1.96024e-11	9.08647e-11
Q13315	ATM	1.65963	7.57187e-09	2.01017e-08
Q13330	MTA1	2.45463	1.79637e-13	2.12797e-12
Q13332-2	NA	-0.333362	0.0232087	0.0271095
Q13347	EIF3I	0.376639	0.361391	0.3819
Q13356	PPIL2	1.78216	0.00608183	0.00742965
Q13362-4	NA	1.68942	2.25741e-05	3.55233e-05
Q13367-3	NA	-0.422676	0.0297777	0.0345077
Q13371	PDCL	2.34064	1.23318e-06	2.29375e-06
Q13393	PLD1	0.34605	0.115208	0.127252
Q13395	TARBP1	1.69861	2.71879e-07	5.584e-07
Q13409-2	NA	1.80739	9.4555e-06	1.56182e-05
Q13415	ORC1	0.921788	0.0694695	0.0785067
Q13416	ORC2	1.91868	3.77628e-07	7.59954e-07
Q13418	ILK	2.11994	1.1695e-09	3.60928e-09
Q13422	IKZF1	0.987013	3.17621e-07	6.46685e-07
Q13423	NNT	0.381115	0.0239688	0.0279556
Q13426	XRCC4	1.80763	2.92453e-13	3.09673e-12
Q13427	PPIG	1.83646	2.93174e-09	8.37563e-09
Q13428-3	NA	1.94352	2.6619e-13	2.89721e-12
Q13432	UNC119	1.28625	0.00108177	0.00141744
Q13435	SF3B2	2.16262	1.50608e-12	1.07583e-11
Q13438	OS9	1.0506	1.66552e-08	4.17136e-08
Q13439	GOLGA4	0.205568	0.267808	0.286758
Q13444	ADAM15	-0.217064	0.238845	0.256919
Q13451	FKBP5	2.11392	1.57383e-11	7.51816e-11
Q13459	MYO9B	1.48253	1.59978e-09	4.79524e-09
Q13464	ROCK1	2.13797	6.60318e-13	5.6628e-12
Q13469	NFATC2	1.63372	0.000596343	0.000803863
Q13472-3	NA	0.140992	0.555941	0.575954
Q13488	TCIRG1	1.2226	0.0015402	0.00198327
Q13492	PICALM	2.12911	6.02972e-07	1.17416e-06
Q13496	MTM1	1.94662	2.96875e-12	1.85933e-11
Q13501	SQSTM1	2.24978	2.37207e-13	2.63682e-12
Q13503	MED21	2.1621	1.1833e-05	1.93276e-05
Q13505	MTX1	2.87658	5.33048e-08	1.23179e-07
Q13510	ASAH1	1.22899	8.65319e-05	0.000127408
Q13523	PRPF4B	1.84249	1.68802e-06	3.06919e-06
Q13535	ATR	0.631189	0.0505102	0.0577066
Q13546	RIPK1	-0.139901	0.599286	0.616773
Q13547	HDAC1	2.56155	1.52009e-06	2.78545e-06
Q13561	DCTN2	1.94828	2.68517e-13	2.91577e-12
Q13564	NAE1	3.24208	4.27413e-15	2.39091e-13
Q13568	IRF5	1.85418	2.86515e-11	1.26796e-10
Q13569	TDG	0.178127	0.204833	0.221654
Q13571	LAPTM5	1.44219	2.94398e-07	6.01751e-07
Q13573	SNW1	0.838546	0.00164627	0.00211522
Q13574-1	NA	1.47651	1.11133e-09	3.44091e-09
Q13574-7	NA	0.863474	0.000881215	0.00116543
Q13576	IQGAP2	2.14463	7.03103e-13	5.91086e-12
Q13586	STIM1	1.24496	2.64161e-05	4.1251e-05
Q13596	SNX1	2.17263	8.14685e-13	6.57778e-12
Q13601	KRR1	1.34378	8.53877e-11	3.29674e-10
Q13610	PWP1	1.83332	1.24211e-07	2.69122e-07
Q13613	MTMR1	1.05735	0.000681984	0.000914054
Q13617	CUL2	1.39901	2.068e-09	6.08212e-09
Q13618	CUL3	1.5468	8.65416e-07	1.64759e-06
Q13619	CUL4A	2.14704	6.79667e-13	5.77486e-12
Q13620	CUL4B	1.7071	8.21162e-07	1.56971e-06
Q13625	TP53BP2	1.38361	0.00536182	0.00658092
Q13630	GFUS	2.55845	3.05634e-14	6.57674e-13
Q13636	RAB31	2.28932	5.18184e-06	8.84249e-06
Q13637	RAB32	2.02375	1.07625e-08	2.78778e-08
Q13642-1	NA	1.9891	3.48445e-11	1.50235e-10
Q13671	RIN1	0.0280149	0.933697	0.936893
Q13724	MOGS	0.986341	0.0999511	0.11116
Q13740	ALCAM	0.716275	0.000416984	0.000569951
Q13769	THOC5	1.81646	1.07715e-06	2.02491e-06
Q13813-3	NA	1.81126	1.69753e-13	2.06975e-12
Q13822-2	NA	-0.331915	0.610043	0.626881
Q13823	GNL2	1.67132	0.00116143	0.0015172
Q13868	EXOSC2	2.80851	4.09796e-13	3.92317e-12
Q13884	SNTB1	1.3894	1.45907e-07	3.1282e-07
Q13888	GTF2H2	0.77917	0.0336365	0.0388356
Q13895	BYSL	0.833475	5.18083e-07	1.02058e-06
Q13905	RAPGEF1	2.04883	5.64854e-09	1.53163e-08
Q13907	IDI1	2.08071	4.36517e-10	1.46158e-09
Q13946	PDE7A	-0.246127	0.355029	0.375691
Q14004	CDK13	1.53742	1.11177e-05	1.81971e-05
Q14005	IL16	1.01663	7.9893e-09	2.11143e-08
Q14008	CKAP5	2.19797	1.11607e-14	3.60237e-13
Q14011	CIRBP	1.21412	4.81885e-06	8.26214e-06
Q14012	CAMK1	2.44356	0.000122143	0.000176843
Q14019	COTL1	2.44475	2.70541e-11	1.20181e-10
Q14055	COL9A2	2.28464	1.8046e-13	2.13234e-12
Q14108	SCARB2	1.97494	6.66235e-12	3.65106e-11
Q14116	IL18	2.45427	0.000106629	0.000155583
Q14117	DPYS	-1.0628	1.21693e-07	2.64165e-07
Q14118	DAG1	0.00874209	0.954707	0.956338
Q14137	BOP1	2.38261	4.40415e-13	4.14857e-12
Q14139	UBE4A	1.72272	2.20107e-05	3.47416e-05
Q14141-3	NA	2.47278	1.57632e-05	2.5289e-05
Q14142	TRIM14	0.0940462	0.623021	0.639377
Q14145	KEAP1	-0.497388	0.359015	0.379481
Q14146	URB2	2.17041	0.000101899	0.000149099
Q14147	DHX34	1.31236	4.21995e-07	8.4345e-07
Q14149	MORC3	1.84793	2.35254e-09	6.84177e-09
Q14151	SAFB2	1.99918	6.49645e-11	2.59802e-10
Q14152	EIF3A	1.68058	1.02676e-11	5.21832e-11
Q14155-1	NA	1.82096	5.09149e-11	2.08413e-10
Q14157	UBAP2L	2.23119	1.25e-12	9.22272e-12
Q14160	SCRIB	0.930181	1.82699e-07	3.85533e-07
Q14161	GIT2	1.90064	1.89756e-11	8.83959e-11
Q14166	TTLL12	2.4042	1.0688e-14	3.56802e-13
Q14181	POLA2	1.81817	9.93904e-12	5.07335e-11
Q14186	TFDP1	1.51487	6.96529e-05	0.000103662
Q14192	FHL2	-0.208241	0.270047	0.289024
Q14202-2	NA	2.06618	1.17617e-07	2.56265e-07
Q14203	DCTN1	2.09439	1.04569e-14	3.56387e-13
Q14204	DYNC1H1	2.27144	2.64643e-13	2.88707e-12
Q14232	EIF2B1	2.77722	4.12398e-13	3.93574e-12
Q14241	ELOA	1.43346	1.83226e-06	3.31541e-06
Q14242	SELPLG	0.811405	0.00123778	0.00161021
Q14254	FLOT2	1.34628	1.14489e-05	1.87262e-05
Q14257	RCN2	0.104624	0.193533	0.209717
Q14258	TRIM25	2.54231	2.97566e-14	6.47263e-13
Q14289-2	NA	1.94314	7.92837e-11	3.10192e-10
Q14314	FGL2	1.51143	6.82654e-10	2.18888e-09
Q14318-2	NA	2.48941	2.49776e-08	6.09507e-08
Q14331	FRG1	1.83886	2.53892e-08	6.19027e-08
Q14344	GNA13	1.42056	2.11333e-05	3.33905e-05
Q14353	GAMT	1.34076	4.37162e-07	8.71908e-07
Q14376	GALE	1.82901	0.0111983	0.0133633
Q14393	GAS6	-0.813242	2.81811e-09	8.09658e-09
Q14432	PDE3A	0.0145792	0.916858	0.921178
Q14444	CAPRIN1	2.13785	1.66673e-12	1.16696e-11
Q14457	BECN1	0.403303	0.0800493	0.0899428
Q14517	FAT1	0.37228	0.0930179	0.103744
Q14520	HABP2	-0.488225	0.22818	0.245503
Q14527	HLTF	0.620637	0.0129311	0.0153375
Q14554	PDIA5	1.55218	4.39324e-12	2.56327e-11
Q14558	PRPSAP1	2.41422	6.6583e-07	1.29013e-06
Q14563	SEMA3A	-1.27587	4.33938e-06	7.51145e-06
Q14566	MCM6	1.91404	7.65713e-12	4.0633e-11
Q14568	NA	1.6712	5.8999e-07	1.14983e-06
Q14574	DSC3	-1.42741	1.49484e-06	2.74347e-06
Q14624	ITIH4	-1.87018	0.034401	0.0396597
Q14643	ITPR1	1.23472	0.00136434	0.0017675
Q14644	RASA3	0.880683	6.3365e-06	1.06923e-05
Q14653	IRF3	2.62138	8.28492e-09	2.18218e-08
Q14657	LAGE3	2.72612	6.95294e-12	3.78378e-11
Q14667	BLTP2	0.464239	0.220491	0.237721
Q14669-2	NA	1.81842	1.31192e-07	2.83212e-07
Q14671	PUM1	1.53456	0.000275325	0.000382682
Q14676	MDC1	2.14434	4.34257e-13	4.09879e-12
Q14677-3	NA	1.24481	0.00393555	0.00489699
Q14683	SMC1A	0.823126	1.18157e-05	1.9306e-05
Q14684	RRP1B	1.8109	5.3231e-10	1.74742e-09
Q14686	NCOA6	2.19755	0.000136606	0.000196329
Q14687	GSE1	1.16431	3.55771e-06	6.22499e-06
Q14689	DIP2A	1.32327	6.8947e-07	1.33318e-06
Q14690	PDCD11	1.44327	1.91868e-10	6.89005e-10
Q14691	GINS1	0.736305	0.000110133	0.000160445
Q14692	BMS1	1.98768	0.00772533	0.00935696
Q14693	LPIN1	0.940628	0.0354516	0.0408307
Q14694	USP10	2.00341	8.24406e-13	6.62207e-12
Q14696	MESD	2.59052	2.99702e-12	1.87204e-11
Q14697	GANAB	2.38009	1.12368e-14	3.60237e-13
Q14699	RFTN1	0.948034	0.00188792	0.00240921
Q14728	MFSD10	1.36396	1.55666e-05	2.50165e-05
Q14739	LBR	1.97252	5.7276e-12	3.2216e-11
Q14746	COG2	1.85286	2.88905e-08	6.98944e-08
Q14764	MVP	2.15202	1.98174e-12	1.33953e-11
Q14766-3	NA	-0.771731	0.000199452	0.000281055
Q14789	GOLGB1	0.878345	2.38105e-08	5.83874e-08
Q14790-2	NA	1.96343	5.06599e-07	9.98511e-07
Q147X3	NAA30	1.42183	0.00071391	0.000954807
Q14807	KIF22	1.31726	1.4778e-06	2.71537e-06
Q14814	MEF2D	0.436817	0.000396803	0.000544111
Q14839	CHD4	1.69411	1.49459e-11	7.17618e-11
Q14847	LASP1	1.53141	4.75242e-13	4.40585e-12
Q14849	STARD3	0.3162	0.449375	0.47012
Q14914	PTGR1	1.95126	9.01055e-14	1.25799e-12
Q14956	GPNMB	3.03745	4.54931e-06	7.84878e-06
Q14966	ZNF638	1.61462	8.91397e-12	4.62049e-11
Q14974	KPNB1	2.84899	2.00066e-13	2.3116e-12
Q14978	NOLC1	1.46541	8.43845e-11	3.27147e-10
Q14980	NUMA1	1.84982	3.22209e-11	1.40212e-10
Q14997	PSME4	2.22982	3.1513e-12	1.94766e-11
Q14999	CUL7	1.71903	1.41212e-05	2.28186e-05
Q149N8	SHPRH	0.687501	0.0632888	0.0717294
Q14C86	GAPVD1	1.67003	6.05269e-11	2.44769e-10
Q14CX7	NAA25	2.46265	3.85381e-12	2.29419e-11
Q15003	NCAPH	1.69143	2.57903e-12	1.65276e-11
Q15004	PCLAF	0.759213	0.0002167	0.000304263
Q15005	SPCS2	2.55309	0.00013273	0.000191169
Q15007	WTAP	2.82688	7.48959e-15	3.04895e-13
Q15008	PSMD6	2.24245	1.11712e-12	8.38469e-12
Q15014	MORF4L2	1.70616	1.95282e-11	9.06102e-11
Q15018	ABRAXAS2	2.21105	3.10894e-08	7.47133e-08
Q15019	SEPTIN2	2.03628	3.26377e-12	1.99354e-11
Q15020	SART3	2.47974	5.13585e-14	8.59904e-13
Q15021	NCAPD2	1.80586	9.52794e-13	7.43129e-12
Q15022	SUZ12	1.55353	1.86468e-06	3.3682e-06
Q15024	EXOSC7	2.14585	4.79312e-10	1.59116e-09
Q15025	TNIP1	1.27839	0.0095496	0.01146
Q15036	SNX17	2.36586	1.66438e-10	6.07124e-10
Q15042	RAB3GAP1	1.92318	4.06345e-14	7.56414e-13
Q15046	KARS1	2.15264	2.05041e-14	5.29977e-13
Q15047	SETDB1	1.52348	1.34886e-05	2.18718e-05
Q15050	RRS1	1.6296	1.33728e-11	6.53457e-11
Q15052	ARHGEF6	1.39547	1.8816e-09	5.56181e-09
Q15054	POLD3	1.59181	5.6429e-11	2.29402e-10
Q15056-2	NA	1.31892	2.07956e-08	5.14244e-08
Q15057	ACAP2	1.59647	8.81266e-10	2.76523e-09
Q15058	KIF14	1.64868	9.73692e-06	1.60548e-05
Q15059	BRD3	1.30366	1.46152e-08	3.69994e-08
Q15061	WDR43	2.21402	1.26361e-11	6.23301e-11
Q15067-2	NA	1.52224	1.62679e-07	3.46405e-07
Q15075	EEA1	1.61186	1.48929e-11	7.15807e-11
Q15080	NCF4	1.77473	4.3751e-12	2.55586e-11
Q15084	PDIA6	2.93802	4.84799e-16	1.1371e-13
Q15113	PCOLCE	-0.220163	0.783569	0.793549
Q15125	EBP	0.708515	0.398777	0.419431
Q15126	PMVK	2.23794	3.42586e-14	6.95702e-13
Q15149	PLEC	2.09041	5.12048e-14	8.59904e-13
Q15154	PCM1	2.02266	4.98498e-13	4.56729e-12
Q15154-5	NA	2.66698	6.07174e-09	1.63787e-08
Q15165	PON2	1.09227	0.0044526	0.00551548
Q15166	PON3	2.1257	0.0140403	0.0166028
Q15172	PPP2R5A	1.99738	4.72328e-05	7.16357e-05
Q15181	PPA1	2.32038	3.83678e-14	7.40672e-13
Q15198	PDGFRL	-0.666999	0.00275489	0.00347025
Q15208	STK38	1.70698	1.29065e-07	2.78877e-07
Q15269	PWP2	1.91987	2.17745e-11	9.93619e-11
Q15274	QPRT	0.924459	0.000295488	0.000409615
Q15276	RABEP1	1.10422	0.00299261	0.00375758
Q15283	RASA2	1.231	3.80756e-05	5.83129e-05
Q15287	RNPS1	2.14808	4.00565e-12	2.36955e-11
Q15293	RCN1	2.0345	8.60454e-14	1.21026e-12
Q15311	RALBP1	2.14683	1.08467e-11	5.47533e-11
Q15326	ZMYND11	0.906578	0.00171689	0.00220114
Q15345	LRRC41	0.0488877	0.884702	0.890014
Q15386	UBE3C	1.95709	5.3882e-06	9.17128e-06
Q15397	PUM3	2.21032	7.30103e-15	3.04895e-13
Q15398-3	NA	1.45159	1.15676e-11	5.79123e-11
Q15404	RSU1	2.75339	1.03154e-10	3.9309e-10
Q15413	RYR3	1.63134	1.22462e-08	3.14089e-08
Q15418-2	NA	2.15675	2.60101e-10	9.12591e-10
Q15424	SAFB	2.11611	1.24219e-12	9.2014e-12
Q15428	SF3A2	1.0867	0.000796439	0.00106139
Q15435	PPP1R7	2.821	2.83257e-15	2.26382e-13
Q15437	SEC23B	2.56296	4.17846e-15	2.39038e-13
Q15459	SF3A1	2.57813	7.11231e-12	3.84376e-11
Q15468	STIL	0.43102	0.388887	0.40958
Q15477	SKIC2	2.05153	7.23704e-11	2.86117e-10
Q15532	SS18	1.57375	1.28717e-06	2.38661e-06
Q15545	TAF7	1.44588	3.02485e-05	4.67531e-05
Q15554	TERF2	1.03138	0.00171212	0.00219562
Q15572	TAF1C	-0.913016	0.000849786	0.00112609
Q15582	TGFBI	-0.847604	3.85122e-08	9.11968e-08
Q15596	NCOA2	0.906175	0.00892524	0.0107465
Q15628	TRADD	2.02657	1.32602e-07	2.85994e-07
Q15637-6	NA	0.377869	0.374282	0.394552
Q15642-2	NA	1.93351	4.20874e-13	3.9966e-12
Q15643	TRIP11	1.37106	1.58146e-09	4.7464e-09
Q15645	TRIP13	1.46261	2.54593e-08	6.1977e-08
Q15646	OASL	2.37003	1.83356e-07	3.86747e-07
Q15648	MED1	1.60575	3.59795e-06	6.29072e-06
Q15650	TRIP4	1.47405	4.0196e-09	1.12104e-08
Q15651	HMGN3	2.52716	1.42476e-11	6.86901e-11
Q15653	NFKBIB	1.79246	5.63863e-11	2.29402e-10
Q15654	TRIP6	1.23847	2.28901e-07	4.74702e-07
Q15691	MAPRE1	1.67148	1.83187e-11	8.5847e-11
Q15738	NSDHL	2.15646	2.8889e-05	4.48884e-05
Q15746-3	NA	-0.693097	1.38561e-05	2.2398e-05
Q15750	TAB1	2.20033	6.0251e-06	1.02035e-05
Q15751	HERC1	0.504381	0.0686276	0.0776488
Q15758	SLC1A5	1.40866	2.45595e-09	7.11602e-09
Q15785	TOMM34	1.59102	4.92886e-11	2.02997e-10
Q15811-9	NA	0.242888	0.110752	0.122706
Q15813	TBCE	2.00073	1.04813e-12	7.95788e-12
Q15814	TBCC	1.62324	3.86481e-11	1.64368e-10
Q15818	NPTX1	-1.65329	3.20698e-07	6.521e-07
Q15831	STK11	1.54807	2.91011e-05	4.51583e-05
Q15833	STXBP2	1.96326	2.71633e-13	2.93601e-12
Q15904	ATP6AP1	0.388293	0.000242214	0.000338263
Q15906	VPS72	1.48092	0.0016007	0.00205892
Q15910	EZH2	1.33503	0.000822458	0.00109265
Q15942	ZYX	1.93517	1.50315e-14	4.37966e-13
Q15973	ZNF124	1.05756	8.53776e-07	1.62874e-06
Q16222	UAP1	1.7198	0.000617763	0.000831196
Q16254	E2F4	-0.95919	1.54301e-06	2.82524e-06
Q16270	IGFBP7	-0.293004	0.00147686	0.00190643
Q16342	PDCD2	2.11069	4.18619e-09	1.16129e-08
Q16401	PSMD5	2.54419	8.93937e-12	4.62854e-11
Q16512	PKN1	1.73942	6.3833e-12	3.51869e-11
Q16513	PKN2	1.13554	3.65247e-07	7.35985e-07
Q16543	CDC37	2.03947	5.9562e-12	3.3223e-11
Q16555-2	NA	2.17335	7.86804e-14	1.13917e-12
Q16560	SNRNP35	2.11605	2.91489e-07	5.96326e-07
Q16563-2	NA	2.43755	4.66483e-14	8.06779e-13
Q16576	RBBP7	2.80613	5.35081e-14	8.86949e-13
Q16610	ECM1	-0.0330939	0.701764	0.715336
Q16626	MEA1	2.52631	1.08509e-11	5.47533e-11
Q16629	SRSF7	1.70508	1.87225e-07	3.93668e-07
Q16637	SMN1	2.12277	7.51366e-11	2.94951e-10
Q16643	DBN1	0.304162	0.00671778	0.00817036
Q16658	FSCN1	2.57882	4.67076e-16	1.1371e-13
Q16666	IFI16	3.37119	1.36346e-16	7.60134e-14
Q16698	DECR1	2.04116	8.24113e-09	2.17186e-08
Q16706	MAN2A1	1.48389	2.98909e-10	1.03789e-09
Q16718	NDUFA5	2.07471	1.44763e-05	2.33683e-05
Q16719	KYNU	2.64289	3.13438e-12	1.93976e-11
Q16763	UBE2S	2.17368	5.75518e-10	1.87387e-09
Q16774	GUK1	-0.44402	0.0457448	0.0523515
Q16775	HAGH	0.0838286	0.733686	0.745446
Q16787	LAMA3	-0.7863	2.65329e-06	4.72841e-06
Q16795	NDUFA9	-0.186844	0.354746	0.375477
Q16819	MEP1A	-0.350622	0.000182961	0.000259531
Q16836	HADH	2.58751	9.57683e-15	3.42938e-13
Q16850	CYP51A1	0.409799	0.177725	0.193391
Q16851-2	NA	0.823347	0.0594503	0.0675749
Q16864	ATP6V1F	3.39862	2.47183e-09	7.15762e-09
Q16881	TXNRD1	1.37319	2.22693e-08	5.48087e-08
Q16891	IMMT	2.22109	2.19534e-12	1.45047e-11
Q17RN3	FAM98C	1.37435	0.0027796	0.00350043
Q17RQ9	NA	-0.322468	0.152257	0.16645
Q1ED39	KNOP1	1.41244	3.73423e-06	6.50717e-06
Q1KMD3	HNRNPUL2	1.97634	3.9242e-11	1.66592e-10
Q27J81	INF2	1.89314	3.08574e-13	3.19541e-12
Q29RF7	PDS5A	2.47193	2.3779e-12	1.54284e-11
Q2M296	MTHFSD	1.7657	1.66188e-06	3.02753e-06
Q2M2I8	AAK1	1.95864	1.32057e-08	3.37041e-08
Q2M389	WASHC4	2.09157	6.838e-12	3.72989e-11
Q2NKX8	ERCC6L	0.435486	0.274023	0.292944
Q2NL82	TSR1	1.78293	3.7329e-12	2.23355e-11
Q2PPJ7	RALGAPA2	0.918277	6.38456e-05	9.54125e-05
Q2TAM9	TUSC1	1.28665	2.11843e-06	3.7973e-06
Q2TAZ0	ATG2A	0.334606	0.151326	0.16547
Q2TB90	HKDC1	0.882968	3.04476e-06	5.37965e-06
Q2UY09	COL28A1	-0.81033	0.000458631	0.000623967
Q2VPB7	AP5B1	0.367548	0.164306	0.179079
Q2VPK5	CTU2	0.544191	0.0454137	0.0519852
Q30154	HLA-DRB5	2.51719	4.55405e-14	8.04566e-13
Q32M88	PGGHG	2.32154	2.26229e-07	4.69782e-07
Q32MZ4-3	NA	1.96233	1.07915e-13	1.43003e-12
Q32P28	P3H1	2.10848	8.56883e-14	1.21026e-12
Q32P41	TRMT5	1.87775	1.44166e-08	3.65559e-08
Q32P44	EML3	1.38726	5.25639e-08	1.21646e-07
Q3B726	POLR1F	2.44621	2.23384e-08	5.495e-08
Q3KQU3-4	NA	1.7149	4.56278e-11	1.89416e-10
Q3KQV9	UAP1L1	2.08833	1.48585e-10	5.46999e-10
Q3LXA3	TKFC	1.9859	3.64523e-07	7.34842e-07
Q3V6T2	CCDC88A	1.37359	2.65566e-09	7.66628e-09
Q3YEC7	RABL6	1.91144	1.80918e-12	1.24108e-11
Q3ZAQ7	VMA21	1.99222	3.36048e-07	6.80363e-07
Q3ZCQ8-2	NA	2.01774	0.00023533	0.000329042
Q460N5	PARP14	1.33785	1.59428e-05	2.55597e-05
Q49A26	GLYR1	0.596805	0.00560441	0.00686969
Q49AR2	C5orf22	2.85123	7.19765e-10	2.29845e-09
Q4AE62	GTDC1	2.41763	0.000511967	0.000694325
Q4G0F5	VPS26B	2.74898	7.30545e-12	3.92104e-11
Q4G0J3	LARP7	2.03973	1.05308e-12	7.98057e-12
Q4G0M1	ERFE	-1.61139	3.27982e-08	7.85381e-08
Q4J6C6	PREPL	2.57767	1.69228e-06	3.07455e-06
Q4KMP7	TBC1D10B	1.79657	4.43829e-11	1.85727e-10
Q4KMQ1	TPRN	0.160077	0.319207	0.339162
Q4KMQ2	ANO6	1.24834	9.60414e-08	2.11815e-07
Q4L180	FILIP1L	1.07318	0.00998553	0.0119617
Q4LDE5	SVEP1	-0.730214	1.50938e-08	3.80468e-08
Q4LE39	ARID4B	0.867557	0.00599036	0.00732173
Q4V328	GRIPAP1	2.2174	9.0429e-11	3.46571e-10
Q4W5G0	TIGD2	0.692345	0.027713	0.0322026
Q504Q3	PAN2	1.23137	0.00123455	0.00160646
Q52LJ0	FAM98B	1.82912	1.89309e-10	6.80496e-10
Q53EL6	PDCD4	1.35271	3.68053e-10	1.25202e-09
Q53ET0	CRTC2	1.47603	0.0208258	0.0243686
Q53EU6	GPAT3	1.35371	7.59612e-05	0.000112515
Q53EZ4	CEP55	1.63959	3.00814e-05	4.65255e-05
Q53F19	NCBP3	0.278573	0.0400949	0.0460316
Q53GL7	PARP10	1.29546	6.72237e-07	1.30199e-06
Q53GQ0	HSD17B12	2.6961	6.3565e-13	5.48131e-12
Q53GS9	USP39	1.69656	2.88434e-12	1.8113e-11
Q53H12	AGK	1.0068	0.00125811	0.00163575
Q53H47	SETMAR	0.921266	0.000317337	0.000438865
Q53H82	LACTB2	2.05919	1.20007e-07	2.60627e-07
Q53H96	PYCR3	2.09632	9.0493e-13	7.17065e-12
Q53HC9	EIPR1	2.28771	5.9971e-09	1.62053e-08
Q53HL2	CDCA8	0.488886	1.83509e-05	2.92604e-05
Q53QZ3	ARHGAP15	1.59495	7.37724e-09	1.96071e-08
Q53RD9	FBLN7	-0.749261	1.18915e-07	2.58614e-07
Q53T59	HS1BP3	1.81448	7.61812e-10	2.41161e-09
Q562E7	WDR81	1.51539	2.20807e-08	5.44015e-08
Q562F6	SGO2	-0.454057	0.0871925	0.0974785
Q562R1	ACTBL2	0.914506	3.13467e-08	7.52931e-08
Q567U6	CCDC93	1.79734	2.27311e-09	6.63545e-09
Q56P03	EAPP	1.53017	0.00107401	0.00140771
Q587I9	SFT2D3	2.67512	0.0058429	0.00714895
Q58EX2	SDK2	-0.538946	0.00116977	0.00152725
Q58FF8	NA	1.45272	1.02007e-12	7.83164e-12
Q58FG1	NA	1.69183	3.21078e-10	1.1083e-09
Q58WW2	DCAF6	1.07882	0.000198898	0.000280442
Q5BJF2	TMEM97	1.64936	0.00010521	0.000153656
Q5BJH2	TMEM128	2.03817	7.0038e-06	1.17507e-05
Q5BJH7	YIF1B	0.648474	0.0533607	0.0609188
Q5BKZ1	ZNF326	1.96494	5.64732e-06	9.58104e-06
Q5C9Z4	NOM1	1.41263	3.0303e-07	6.18319e-07
Q5D862	FLG2	0.398368	0.483832	0.504368
Q5EBM0	CMPK2	1.69932	0.00633539	0.00773135
Q5F1R6	DNAJC21	1.66982	2.27047e-11	1.03005e-10
Q5FBB7	SGO1	1.65074	5.61746e-05	8.4487e-05
Q5GLZ8	HERC4	2.21619	1.26525e-06	2.35154e-06
Q5H9I0	TFDP3	1.47278	0.00266533	0.00336104
Q5H9R7	PPP6R3	1.47096	0.00123141	0.00160282
Q5H9U9	DDX60L	2.30732	9.4591e-14	1.30508e-12
Q5HYJ3	FAM76B	2.03586	9.59647e-08	2.11745e-07
Q5J8M3	EMC4	1.34994	0.000814082	0.00108243
Q5JPI3	C3orf38	2.17389	7.48655e-06	1.25203e-05
Q5JPI9	EEF1AKMT2	1.79099	0.000829824	0.00110181
Q5JRA6	MIA3	1.25336	1.54986e-11	7.43395e-11
Q5JRS4	NA	0.756667	4.13986e-08	9.75884e-08
Q5JSH3	WDR44	1.61498	1.31516e-09	4.01133e-09
Q5JSL3	DOCK11	1.85758	7.88503e-12	4.16539e-11
Q5JSP0	FGD3	2.1898	1.60237e-11	7.6312e-11
Q5JTD0	TJAP1	2.31866	8.03615e-06	1.33869e-05
Q5JTH9	RRP12	1.39578	5.81252e-07	1.13374e-06
Q5JTV8	TOR1AIP1	2.74163	7.64817e-09	2.02813e-08
Q5JU69	TOR2A	0.285971	0.00239263	0.00302529
Q5JVF3	PCID2	1.85234	1.77989e-10	6.43753e-10
Q5K651	SAMD9	2.46708	4.84511e-13	4.4705e-12
Q5M775	SPECC1	1.27869	7.44742e-07	1.43121e-06
Q5MIZ7	PPP4R3B	0.478737	0.0470758	0.0538354
Q5PRF9	SAMD4B	1.94366	3.86975e-05	5.92461e-05
Q5QJE6	DNTTIP2	1.46746	2.08674e-08	5.15477e-08
Q5QP82	DCAF10	0.537512	0.0030129	0.00378104
Q5R372	RABGAP1L	2.04902	3.33723e-14	6.90871e-13
Q5R3I4	TTC38	1.11065	0.00202657	0.00258122
Q5RKV6	EXOSC6	2.54437	8.50089e-11	3.28752e-10
Q5SRE5	NUP188	2.16852	7.199e-09	1.91769e-08
Q5SSJ5	HP1BP3	2.61887	3.26722e-06	5.74501e-06
Q5SW79	CEP170	1.41013	3.23432e-10	1.1156e-09
Q5SW79-2	NA	1.26404	0.00293797	0.00369269
Q5SWX8	ODR4	-0.796311	0.052566	0.0600261
Q5SY16	NOL9	2.46415	6.27936e-11	2.51765e-10
Q5SZK8	FREM2	-0.892491	0.00466423	0.00576698
Q5T011	SZT2	1.52669	2.21111e-07	4.60174e-07
Q5T0D9	TPRG1L	3.51318	6.09283e-07	1.18546e-06
Q5T0F9-2	NA	1.4826	3.56634e-12	2.14759e-11
Q5T0Z8	C6orf132	0.0313312	0.689385	0.703788
Q5T160	RARS2	0.0184953	0.947328	0.949758
Q5T1M5	FKBP15	1.81658	2.31113e-09	6.73387e-09
Q5T1V6	DDX59	1.00847	1.71327e-06	3.11028e-06
Q5T200	ZC3H13	2.02641	1.37611e-13	1.75417e-12
Q5T3I0	NA	1.82274	9.96066e-07	1.88181e-06
Q5T3J3	LRIF1	2.15423	4.63647e-11	1.92206e-10
Q5T3U5	ABCC10	-0.487737	0.000567719	0.000766379
Q5T447	HECTD3	1.77197	3.19422e-08	7.66057e-08
Q5T4S7	UBR4	2.18769	1.01428e-13	1.37117e-12
Q5T5C0	STXBP5	1.17128	3.03526e-06	5.36489e-06
Q5T5Y3	CAMSAP1	1.37401	3.74352e-09	1.05029e-08
Q5T6F2	UBAP2	1.19993	3.81065e-10	1.29067e-09
Q5T6V5	C9orf64	1.9205	1.06957e-09	3.32055e-09
Q5T749	KPRP	0.195509	0.834863	0.842767
Q5T8P6-3	NA	1.69307	2.66217e-06	4.73937e-06
Q5TA45	INTS11	1.74172	7.61887e-10	2.41161e-09
Q5TAQ9	DCAF8	2.68483	5.86267e-11	2.37289e-10
Q5TAX3	TUT4	0.981826	5.00152e-11	2.05268e-10
Q5TBA9	FRY	1.27696	0.00037916	0.000520831
Q5TBB1	RNASEH2B	2.00466	1.70539e-13	2.06997e-12
Q5TC84	OGFRL1	1.766	2.98031e-08	7.1806e-08
Q5TDH0	DDI2	1.57031	1.15882e-06	2.16748e-06
Q5TEC6	NA	2.79824	8.68572e-12	4.51697e-11
Q5TEJ8	THEMIS2	2.22639	5.23462e-13	4.75884e-12
Q5TFE4	NT5DC1	1.52271	3.88489e-10	1.31487e-09
Q5TGL8	PXDC1	2.12635	2.66536e-08	6.47834e-08
Q5TKA1	LIN9	1.97846	5.77888e-08	1.32756e-07
Q5UE93	PIK3R6	-0.601079	0.00122768	0.0015984
Q5UIP0	RIF1	1.7787	1.62039e-08	4.06703e-08
Q5VIR6	VPS53	1.12205	2.49818e-07	5.15799e-07
Q5VSL9	STRIP1	1.44494	0.00524426	0.00644676
Q5VT06	CEP350	0.766851	0.0180574	0.021198
Q5VT52	RPRD2	1.28922	4.73143e-07	9.38484e-07
Q5VTL8	PRPF38B	2.55335	1.09982e-06	2.06288e-06
Q5VTR2	RNF20	0.421132	0.0263588	0.030667
Q5VU43-13	NA	0.452731	0.0662593	0.0750234
Q5VU92	DCAF12L1	-0.0814466	0.818651	0.827292
Q5VUA4	ZNF318	1.09413	1.59775e-05	2.56065e-05
Q5VV41	ARHGEF16	0.861629	0.00179439	0.00229798
Q5VV52	ZNF691	0.950276	0.0206345	0.0241568
Q5VW32	BROX	1.72256	1.54953e-08	3.8975e-08
Q5VW36	FOCAD	1.63937	3.21771e-12	1.97828e-11
Q5VW38	GPR107	2.85933	7.70185e-07	1.47768e-06
Q5VWC4	PSMD4	1.32622	1.52732e-05	2.45955e-05
Q5VWQ0	RSBN1	1.77565	6.6851e-08	1.51716e-07
Q5VWZ2	LYPLAL1	2.15267	1.11529e-06	2.08938e-06
Q5VYK3	NA	1.85349	3.48118e-14	7.01193e-13
Q5VYS8	TUT7	1.31424	0.00751473	0.00911364
Q5VZ89	DENND4C	0.943763	0.00365573	0.00456455
Q5VZE5	NAA35	1.55416	0.000248647	0.000346937
Q5VZL5	ZMYM4	0.77885	0.000268218	0.000373025
Q5VZU9	TPP2	1.96736	6.72495e-10	2.15926e-09
Q5W0B1	OBI1	0.450596	0.374046	0.394392
Q5XPI4	RNF123	1.35216	4.16829e-05	6.35059e-05
Q5ZPR3	CD276	1.35617	0.00616628	0.00753085
Q63HN8	RNF213	2.58353	8.10351e-14	1.16249e-12
Q63ZY3-3	NA	1.16699	0.00644819	0.00786287
Q641Q2	WASHC2A	1.54425	6.09532e-11	2.45555e-10
Q641Q3	METRNL	0.638841	0.00208717	0.00265481
Q658P3	STEAP3	0.955789	6.03005e-06	1.02082e-05
Q658Y4	FAM91A1	1.91009	1.82358e-08	4.55265e-08
Q659C4	LARP1B	1.14476	7.93867e-05	0.000117329
Q659C4-5	NA	-0.486829	0.0037403	0.00466767
Q66GS9	CEP135	1.81944	3.7802e-05	5.79129e-05
Q66K14	TBC1D9B	1.86983	1.7985e-09	5.33973e-09
Q66K74	MAP1S	1.95126	1.28644e-12	9.40019e-12
Q66LE6	PPP2R2D	1.04631	2.13032e-05	3.36476e-05
Q66PJ3	ARL6IP4	2.25934	1.07147e-05	1.75743e-05
Q66PJ3-2	NA	2.30979	3.80071e-13	3.75141e-12
Q676U5	ATG16L1	1.37403	0.000197236	0.000278266
Q684P5	RAP1GAP2	1.09214	0.000975255	0.00128401
Q68CP4	HGSNAT	2.14649	0.000131808	0.000189958
Q68CP9	ARID2	0.989485	0.00270235	0.00340681
Q68CQ4	UTP25	1.86296	7.32263e-07	1.40954e-06
Q68CQ7	GLT8D1	-0.0336464	0.678985	0.693623
Q68CZ1	RPGRIP1L	1.38145	8.099e-10	2.55154e-09
Q68CZ2	TNS3	1.70485	6.01068e-10	1.94322e-09
Q68CZ6	HAUS3	1.70943	0.00019604	0.000276863
Q68EM7	ARHGAP17	1.99285	2.36475e-14	5.70722e-13
Q69YH5	CDCA2	0.905425	0.000281903	0.000391477
Q69YN2	CWF19L1	2.38949	7.68582e-11	3.01205e-10
Q69YN4	VIRMA	2.13648	6.24922e-12	3.4529e-11
Q69YQ0	SPECC1L	0.970686	0.0327048	0.037797
Q6AI08	HEATR6	1.5642	6.75089e-07	1.30645e-06
Q6BCY4	CYB5R2	1.69341	3.94983e-09	1.10224e-08
Q6BDS2	BLTP3A	1.57255	4.61986e-07	9.17907e-07
Q6DD87	ZNF787	1.04457	0.00118508	0.00154595
Q6DD88	ATL3	1.95899	8.48621e-12	4.43799e-11
Q6DKI1	RPL7L1	2.16268	1.56394e-11	7.48615e-11
Q6DKJ4	NXN	1.996	7.73039e-05	0.000114467
Q6E0U4	DMKN	-1.10986	3.08568e-07	6.28524e-07
Q6FI81	CIAPIN1	1.76187	6.91163e-13	5.84189e-12
Q6GMV2	SMYD5	0.503394	0.000459285	0.000624676
Q6GMV3	PTRHD1	1.89177	1.48492e-07	3.17925e-07
Q6GPH4	XAF1	2.19197	1.34416e-07	2.89773e-07
Q6GQQ9-2	NA	1.04811	4.97778e-05	7.53008e-05
Q6GTX8	LAIR1	1.09682	5.59563e-05	8.42127e-05
Q6GYQ0	RALGAPA1	0.585324	0.0803253	0.0901881
Q6IA69-2	NA	1.79808	8.29025e-11	3.22735e-10
Q6IA86	ELP2	1.94366	2.1686e-07	4.52532e-07
Q6IAN0	DHRS7B	0.795705	0.0345433	0.0398041
Q6IBS0	TWF2	2.22194	4.06151e-15	2.39038e-13
Q6IBW4	NCAPH2	1.80177	2.48838e-08	6.07651e-08
Q6IC98	GRAMD4	1.13458	0.00921632	0.0110714
Q6ICG6	KIAA0930	1.70365	2.87305e-07	5.88793e-07
Q6IEG0	SNRNP48	1.26771	0.00530881	0.00652098
Q6IN85	PPP4R3A	2.62888	1.60744e-14	4.54248e-13
Q6IPR3	TYW3	1.17095	7.67122e-10	2.42655e-09
Q6IQ49	SDE2	1.03996	5.58084e-05	8.4017e-05
Q6JBY9	RCSD1	1.673	1.77002e-13	2.10741e-12
Q6KC79	NIPBL	1.85296	5.37573e-07	1.05514e-06
Q6L8Q7	PDE12	2.10326	1.84825e-11	8.64421e-11
Q6N021	TET2	-0.0559468	0.761802	0.772974
Q6N043	ZNF280D	1.10101	4.77545e-06	8.20273e-06
Q6N069	NAA16	1.42761	2.41836e-05	3.79201e-05
Q6N075	MFSD5	1.24095	0.00193509	0.00246738
Q6NUK1	SLC25A24	2.47199	1.48538e-05	2.39612e-05
Q6NUK4	REEP3	0.948557	0.00136814	0.00177193
Q6NUQ4	TMEM214	0.914463	0.000577215	0.000778974
Q6NW29	RWDD4	1.29345	0.054971	0.0626656
Q6NW34	NEPRO	0.202524	0.353685	0.374523
Q6NXE6	ARMC6	1.59277	0.000111965	0.000162861
Q6NXR4	TTI2	1.19019	0.00032821	0.0004535
Q6NYC1	JMJD6	2.23171	2.64102e-10	9.24553e-10
Q6NYC8	PPP1R18	0.745969	0.00287716	0.00361861
Q6NZ67	MZT2B	0.291056	0.0142148	0.0168048
Q6NZY4	ZCCHC8	1.79385	5.82843e-10	1.89212e-09
Q6P158	DHX57	1.30102	0.00216724	0.00275206
Q6P1K2	PMF1	1.73201	6.0232e-08	1.37761e-07
Q6P1N0	CC2D1A	1.10771	8.89461e-08	1.97279e-07
Q6P1N9	TATDN1	1.96759	0.000149216	0.000213536
Q6P1Q9	METTL2B	1.45315	3.6871e-05	5.65049e-05
Q6P1R4	DUS1L	1.50676	0.00525486	0.0064564
Q6P1X5	TAF2	1.0132	0.0121998	0.0145031
Q6P2E9	EDC4	2.05788	1.24679e-11	6.16951e-11
Q6P2H3	CEP85	2.01708	9.97061e-07	1.88294e-06
Q6P2P2	PRMT9	1.11966	0.000266703	0.000371027
Q6P3W7	SCYL2	0.0190154	0.825883	0.834241
Q6P3X3	TTC27	2.35449	1.28607e-07	2.78017e-07
Q6P4E1	GOLM2	0.0556491	0.70786	0.720611
Q6P4I2	WDR73	2.12496	2.80442e-05	4.36915e-05
Q6P575	NA	-0.403207	0.000778568	0.00103876
Q6P582	MZT2A	0.341909	0.118117	0.130282
Q6P589	TNFAIP8L2	2.08076	9.77156e-12	4.99873e-11
Q6P6C2	ALKBH5	0.879172	0.0360592	0.0415101
Q6P996-3	NA	1.72257	1.88401e-10	6.78274e-10
Q6P9B6	MEAK7	0.577442	0.00708355	0.00860408
Q6P9B9	INTS5	2.23208	9.29356e-10	2.90254e-09
Q6PCB5	RSBN1L	1.65162	9.72069e-05	0.000142544
Q6PCB8	EMB	1.66941	2.125e-09	6.23804e-09
Q6PD74	AAGAB	2.26967	1.69378e-07	3.59851e-07
Q6PGP7	SKIC3	2.0984	5.26868e-12	3.0104e-11
Q6PHR2	ULK3	0.00950441	0.957995	0.959427
Q6PI48	DARS2	2.37927	8.28579e-06	1.37881e-05
Q6PIU2	NCEH1	1.83295	1.24043e-05	2.02324e-05
Q6PIW4	FIGNL1	0.840401	0.110134	0.12205
Q6PJG6	BRAT1	1.65413	1.36969e-08	3.48249e-08
Q6PJT7	ZC3H14	1.01581	2.07154e-07	4.33628e-07
Q6PJW8	CNST	1.57465	0.0106136	0.0126914
Q6PKG0	LARP1	1.46744	1.1288e-10	4.2566e-10
Q6PL18	ATAD2	0.521868	0.05468	0.0623491
Q6PL24	TMED8	2.29895	1.61868e-08	4.06489e-08
Q6Q788	APOA5	0.00437387	0.997785	0.997785
Q6QNY0	BLOC1S3	1.43549	0.000114234	0.000165904
Q6QNY1	BLOC1S2	1.67693	3.226e-05	4.96985e-05
Q6R327	RICTOR	0.781495	0.000400797	0.000549427
Q6RFH5	WDR74	1.46673	0.00315032	0.00394821
Q6RW13	AGTRAP	2.44599	1.20734e-10	4.52006e-10
Q6RW13-2	NA	1.9672	7.01031e-07	1.35387e-06
Q6STE5	SMARCD3	-0.164032	0.595166	0.612936
Q6ULP2	AFTPH	1.54778	2.14231e-05	3.38255e-05
Q6UN15-3	NA	0.207102	0.12961	0.142422
Q6UW63	POGLUT2	-0.693563	0.189369	0.205489
Q6UW68	TMEM205	3.61276	9.69527e-07	1.83463e-06
Q6UWD8	C16orf54	-0.0196502	0.811299	0.82057
Q6UWE0-2	NA	1.71084	0.000148284	0.000212397
Q6UWH4	GASK1B	-0.680758	0.0118851	0.0141541
Q6UWZ7	ABRAXAS1	0.704059	0.0015364	0.00197947
Q6UX04	CWC27	2.10897	1.11377e-11	5.59987e-11
Q6UX53	METTL7B	2.93044	9.34733e-12	4.80267e-11
Q6UX65	DRAM2	2.55532	1.36751e-05	2.21436e-05
Q6UX71	PLXDC2	-0.26991	0.00299443	0.00375887
Q6UXH1	CRELD2	0.667828	0.0167611	0.0197306
Q6UXI7-4	NA	-1.33064	1.37443e-11	6.68823e-11
Q6UXK5	LRRN1	-0.796171	0.000106553	0.000155519
Q6UY14	ADAMTSL4	-1.35917	1.86463e-10	6.72327e-10
Q6V0I7	FAT4	-0.551077	1.67802e-05	2.6838e-05
Q6V1X1	DPP8	2.59784	4.69362e-05	7.12088e-05
Q6VMQ6	ATF7IP	1.95787	1.43177e-12	1.03013e-11
Q6VN20	RANBP10	2.67934	1.9886e-11	9.19973e-11
Q6VY07	PACS1	0.0788721	0.703682	0.716668
Q6WCQ1	MPRIP	0.211213	0.28659	0.30603
Q6WKZ4	RAB11FIP1	1.40717	2.75234e-10	9.61373e-10
Q6XQN6	NAPRT	2.67596	4.49169e-17	7.0235e-14
Q6Y288	B3GLCT	1.60115	1.88287e-11	8.7886e-11
Q6Y7W6	GIGYF2	1.23385	3.31561e-07	6.71859e-07
Q6YHK3	CD109	1.07196	1.37464e-06	2.53476e-06
Q6YHU6	THADA	0.611335	0.102618	0.114017
Q6YN16	HSDL2	0.844102	0.00405322	0.00503807
Q6YP21	KYAT3	2.31559	3.27011e-13	3.3348e-12
Q6ZMG9	CERS6	1.8188	2.10282e-05	3.32374e-05
Q6ZMI0	PPP1R21	1.87153	9.44937e-13	7.41254e-12
Q6ZMK1	ZFTRAF1	0.954971	0.00107316	0.00140738
Q6ZMW2	ZNF782	-0.961848	4.54508e-06	7.84725e-06
Q6ZMZ3	SYNE3	1.93363	9.03656e-05	0.000132844
Q6ZN66	GBP6	-0.810376	5.90246e-05	8.84898e-05
Q6ZNB6	NFXL1	1.55912	0.00179993	0.00230445
Q6ZNG2	DBX2	-0.519848	0.000198879	0.000280442
Q6ZNJ1	NBEAL2	-0.0142334	0.813194	0.822132
Q6ZNK6	TIFAB	0.915903	0.00493953	0.0060913
Q6ZPD8	DGAT2L6	-0.731939	1.06533e-06	2.00461e-06
Q6ZRP7	QSOX2	1.76489	1.85935e-05	2.9607e-05
Q6ZRQ5	MMS22L	1.33366	0.00893574	0.0107564
Q6ZRS2	SRCAP	0.982311	0.000652466	0.00087499
Q6ZS02	NA	-0.430395	0.219357	0.236661
Q6ZS11	RINL	0.240025	0.227968	0.245331
Q6ZS17	RIPOR1	0.961458	0.000900404	0.0011898
Q6ZS81	WDFY4	1.44675	4.54113e-08	1.06247e-07
Q6ZSR9	NA	1.69012	7.17763e-12	3.87014e-11
Q6ZSS3	ZNF621	-1.31983	1.23679e-09	3.78211e-09
Q6ZSZ5	ARHGEF18	1.68646	6.1406e-10	1.98249e-09
Q6ZT12	UBR3	1.33639	0.00169327	0.00217306
Q6ZT21	TMPPE	1.74401	0.000158844	0.000226624
Q6ZUJ8	PIK3AP1	0.932379	2.56839e-05	4.0161e-05
Q6ZUM4	ARHGAP27	2.11131	1.13608e-13	1.49254e-12
Q6ZUX3	TOGARAM2	-0.777576	8.15793e-05	0.000120418
Q6ZVK8	NUDT18	1.64658	1.09282e-07	2.39216e-07
Q6ZVM7-3	NA	-0.144551	0.519082	0.539317
Q6ZW49	PAXIP1	0.0993618	0.720841	0.733119
Q709C8	VPS13C	1.75994	3.34251e-12	2.03369e-11
Q70J99-3	NA	1.34576	1.93699e-06	3.49075e-06
Q70UQ0-4	NA	1.71074	3.39295e-06	5.95226e-06
Q71F56	MED13L	0.938073	0.000601874	0.000811086
Q71SY5	MED25	1.70626	0.000286416	0.000397391
Q71UM5	RPS27L	2.60372	6.07646e-11	2.4534e-10
Q75N03	CBLL1	1.41259	0.000411249	0.000562768
Q75QN2-2	NA	2.63992	2.32256e-09	6.76296e-09
Q76FK4	NOL8	-0.224543	0.0543452	0.0619974
Q76L83	ASXL2	1.61922	1.36512e-05	2.21202e-05
Q7KZ85	SUPT6H	2.23973	2.25417e-13	2.54803e-12
Q7KZF4	SND1	2.07866	6.09904e-14	9.66575e-13
Q7KZI7-15	NA	0.349685	0.0944674	0.105236
Q7L014	DDX46	2.47157	3.17694e-09	9.02666e-09
Q7L099	RUFY3	0.295987	0.0309676	0.03584
Q7L099-4	NA	2.22827	1.17152e-09	3.61015e-09
Q7L1T6	CYB5R4	1.56442	4.81437e-07	9.54127e-07
Q7L1V2	MON1B	2.12882	2.54309e-06	4.53771e-06
Q7L2E3	DHX30	2.00627	4.60369e-10	1.53054e-09
Q7L2J0	MEPCE	1.86745	1.1197e-11	5.62369e-11
Q7L3B6	CDC37L1	1.72832	3.26747e-06	5.74501e-06
Q7L4I2	RSRC2	1.76751	2.22533e-08	5.4798e-08
Q7L513	FCRLA	1.70643	1.9197e-10	6.89005e-10
Q7L576	CYFIP1	2.08528	4.50575e-13	4.21045e-12
Q7L590	MCM10	1.83018	1.22612e-09	3.75615e-09
Q7L591	DOK3	2.0376	1.07627e-09	3.33913e-09
Q7L5D6	GET4	1.26914	1.38268e-05	2.23661e-05
Q7L5N1	COPS6	2.88566	4.17058e-14	7.64226e-13
Q7L5N7	LPCAT2	1.96509	1.71368e-09	5.10082e-09
Q7L5Y1-2	NA	1.31115	0.0916677	0.102287
Q7L9B9	EEPD1	0.739698	0.012429	0.0147569
Q7LBC6	KDM3B	1.00264	2.44729e-05	3.83442e-05
Q7LDG7-2	NA	1.64734	1.86364e-06	3.36762e-06
Q7LFX5	CHST15	-0.515279	0.000287524	0.00039881
Q7LG56	RRM2B	0.915492	0.00199689	0.00254411
Q7RTP6	MICAL3	0.180049	0.522725	0.54286
Q7RTS9	DYM	0.220991	0.260471	0.279029
Q7Z2K6	ERMP1	1.42944	0.000217596	0.000305429
Q7Z2T5	TRMT1L	1.85424	2.23488e-09	6.53604e-09
Q7Z2W4	ZC3HAV1	1.96822	1.25041e-12	9.22272e-12
Q7Z2Z2	EFL1	1.6718	2.42141e-09	7.02029e-09
Q7Z333	SETX	2.02234	7.9943e-06	1.33219e-05
Q7Z392	TRAPPC11	1.52241	2.74195e-05	4.27752e-05
Q7Z3B3	KANSL1	0.160812	0.159183	0.173739
Q7Z3B4	NUP54	1.1958	8.11771e-09	2.14295e-08
Q7Z3D6	DGLUCY	2.52799	8.53303e-08	1.90159e-07
Q7Z3J2	VPS35L	1.17146	1.75563e-10	6.35467e-10
Q7Z3K3	POGZ	1.5518	2.01272e-07	4.22258e-07
Q7Z3T8	ZFYVE16	-0.32881	0.456677	0.477439
Q7Z401	DENND4A	1.54151	3.44601e-07	6.97079e-07
Q7Z406	MYH14	1.39266	0.000233274	0.000326459
Q7Z408-3	NA	0.946113	7.03437e-09	1.87703e-08
Q7Z417	NUFIP2	1.55957	1.05162e-10	3.99769e-10
Q7Z460-4	NA	0.627282	0.0119663	0.0142435
Q7Z478	DHX29	1.45305	5.76021e-10	1.87387e-09
Q7Z4G1	COMMD6	1.69995	4.25616e-09	1.17792e-08
Q7Z4G4	TRMT11	0.454701	0.00946419	0.0113604
Q7Z4H7	HAUS6	1.59851	1.3185e-08	3.36695e-08
Q7Z4Q2	HEATR3	2.87315	9.94243e-11	3.79804e-10
Q7Z4R8	C6orf120	1.96991	8.86502e-05	0.000130363
Q7Z4S6	KIF21A	1.996	8.47118e-06	1.40667e-05
Q7Z4U5	NA	-0.783955	1.64476e-06	2.9975e-06
Q7Z4V5	HDGFL2	2.5594	7.9285e-15	3.12543e-13
Q7Z4W1	DCXR	1.31297	0.000339623	0.000468581
Q7Z569	BRAP	1.83735	0.000224692	0.000314917
Q7Z5J8	ANKAR	-1.04935	7.75981e-07	1.48759e-06
Q7Z5K2	WAPL	2.47211	2.32399e-05	3.65098e-05
Q7Z5L9-2	NA	1.26628	1.48303e-08	3.74832e-08
Q7Z5R6	APBB1IP	1.59744	1.63762e-12	1.14829e-11
Q7Z614	SNX20	-0.582619	0.0802436	0.0901179
Q7Z6B0	CCDC91	0.756154	7.67472e-06	1.28121e-05
Q7Z6E9	RBBP6	2.24821	2.75117e-13	2.95325e-12
Q7Z6I6	ARHGAP30	1.6043	1.01914e-07	2.24135e-07
Q7Z6J4	FGD2	0.541172	0.00182025	0.00232792
Q7Z6K5-2	NA	1.43571	2.52637e-05	3.95172e-05
Q7Z6M1	RABEPK	1.17903	0.000137935	0.000198178
Q7Z6P3	NA	2.09307	5.74323e-10	1.87224e-09
Q7Z6Z7	HUWE1	2.1426	9.28767e-14	1.29283e-12
Q7Z739	YTHDF3	1.46782	0.00232891	0.00294949
Q7Z7A1	CNTRL	0.334113	0.0842877	0.0944336
Q7Z7A4	PXK	2.00361	1.29444e-12	9.4289e-12
Q7Z7F0	KHDC4	1.64644	0.00299242	0.00375758
Q7Z7G0	ABI3BP	-0.709069	3.78828e-08	8.97516e-08
Q7Z7H5	TMED4	2.14625	8.28146e-08	1.85257e-07
Q7Z7K6	CENPV	1.20693	0.000419005	0.000572547
Q7Z7L1	SLFN11	1.69684	7.67159e-09	2.03319e-08
Q7Z7M8	B3GNT8	0.986632	1.79657e-06	3.2552e-06
Q7Z7N9	TMEM179B	2.00557	1.87474e-08	4.663e-08
Q86SF2	GALNT7	2.1777	6.61714e-08	1.50247e-07
Q86SI9-2	NA	-0.252612	0.0830664	0.0931543
Q86SR1	GALNT10	-0.66504	1.31068e-05	2.13115e-05
Q86T03	PIP4P1	2.30544	9.46661e-06	1.56311e-05
Q86TB9	PATL1	0.175785	0.703009	0.716215
Q86TI0	TBC1D1	1.25137	7.08189e-08	1.59871e-07
Q86TI2	DPP9	2.1649	9.20493e-08	2.03969e-07
Q86TN4	TRPT1	0.645403	0.0188597	0.0221232
Q86TP1	PRUNE1	2.10416	1.99997e-10	7.12365e-10
Q86TU7	SETD3	1.83144	1.64595e-10	6.01335e-10
Q86TX2	ACOT1	1.72663	1.88749e-10	6.79004e-10
Q86U38	NOP9	1.08548	0.0164629	0.0193942
Q86U44	METTL3	1.19418	5.46041e-07	1.06951e-06
Q86U86	PBRM1	2.17383	1.83263e-06	3.31541e-06
Q86U90	YRDC	1.51454	0.0010495	0.00137712
Q86UA1	PRPF39	1.75277	1.06295e-06	2.00092e-06
Q86UD1	OAF	-0.00397275	0.961795	0.963027
Q86UE4	MTDH	2.21926	3.70389e-15	2.39038e-13
Q86UK7	ZNF598	1.35333	1.04753e-09	3.25859e-09
Q86UP2	KTN1	1.98413	6.77142e-13	5.7661e-12
Q86UV5	USP48	0.88944	0.121362	0.133766
Q86UX6	STK32C	1.1288	0.00723185	0.00877966
Q86UX7	FERMT3	2.35881	1.04324e-12	7.94453e-12
Q86V21	AACS	1.78027	0.000194519	0.000274929
Q86V48	LUZP1	1.44358	8.87464e-08	1.9693e-07
Q86V81	ALYREF	1.98673	1.55786e-11	7.46468e-11
Q86VF2-5	NA	-0.494296	7.41063e-07	1.42531e-06
Q86VF5	MOGAT3	-0.799893	0.000315632	0.000436764
Q86VI3	IQGAP3	0.935557	1.37699e-05	2.22894e-05
Q86VM9	ZC3H18	2.43774	1.9338e-15	1.93825e-13
Q86VN1	VPS36	2.13363	8.52118e-11	3.29266e-10
Q86VP1	TAX1BP1	0.387432	0.218056	0.235366
Q86VP3	PACS2	1.82011	4.50213e-09	1.23941e-08
Q86VS8	HOOK3	1.39302	2.97769e-06	5.27107e-06
Q86VV8	RTTN	-0.263642	0.00565786	0.00692977
Q86VY4	TSPYL5	0.905934	3.97448e-07	7.97447e-07
Q86VZ1	P2RY8	-0.0138287	0.923278	0.927231
Q86W34	AMZ2	-0.25935	0.0807578	0.0906521
Q86W42	THOC6	2.71747	1.79383e-13	2.12797e-12
Q86W50	METTL16	-0.0500306	0.813102	0.822132
Q86W56	BPHL	2.41977	2.40125e-08	5.88519e-08
Q86W92	PPFIBP1	0.81773	5.66443e-07	1.10762e-06
Q86WB0	ZC3HC1	2.23738	1.86654e-05	2.97113e-05
Q86WC4	OSTM1	1.11906	0.0011528	0.00150635
Q86WC6	PPP1R27	0.483756	0.0100551	0.012042
Q86WJ1	CHD1L	1.6652	1.79697e-07	3.80053e-07
Q86WN1	FCHSD1	2.20001	4.36821e-10	1.46158e-09
Q86WR0	CCDC25	1.79226	5.17213e-10	1.70382e-09
Q86WV6	STING1	2.61426	1.05623e-06	1.99067e-06
Q86X10-3	NA	1.62372	1.63964e-06	2.98934e-06
Q86X52	CHSY1	-1.08179	2.32989e-07	4.82967e-07
Q86X53	ERICH1	2.24377	1.38268e-05	2.23661e-05
Q86X55	CARM1	1.1659	0.000190238	0.000269284
Q86X76	NIT1	2.32361	4.888e-09	1.33496e-08
Q86X83	COMMD2	1.9651	7.39562e-06	1.2377e-05
Q86XI2	NCAPG2	1.87035	3.71281e-11	1.58912e-10
Q86XK2	FBXO11	1.55339	0.00363941	0.00454539
Q86XL3	ANKLE2	0.394752	0.13606	0.1493
Q86XP1-2	NA	-0.487187	0.0106877	0.0127735
Q86XP3	DDX42	1.73807	2.228e-11	1.01373e-10
Q86XX4	FRAS1	-0.518664	0.0015379	0.00198085
Q86Y07	VRK2	0.683578	0.00495481	0.00610854
Q86Y22	COL23A1	1.5092	5.01634e-08	1.16493e-07
Q86Y38	XYLT1	-0.308014	0.0631497	0.071589
Q86Y39	NDUFA11	1.16979	0.00354377	0.00442829
Q86Y56	DNAAF5	1.05753	0.000902717	0.00119252
Q86Y82	STX12	1.88614	2.9589e-05	4.57941e-05
Q86YP4	GATAD2A	1.91278	7.21259e-11	2.85763e-10
Q86YQ8	CPNE8	1.26164	0.000548573	0.000741388
Q86YR5	GPSM1	0.305043	0.410141	0.430901
Q86YV0	RASAL3	1.21786	0.000143741	0.000206268
Q86YV5	PRAG1	1.09431	1.318e-05	2.14083e-05
Q86YV9	HPS6	1.33451	0.00103892	0.00136362
Q86YZ3	HRNR	0.216763	0.805123	0.814499
Q8IU60	DCP2	0.877606	0.00962342	0.0115427
Q8IU81	IRF2BP1	1.10109	1.6618e-05	2.65876e-05
Q8IUF8	RIOX2	1.46427	3.0206e-06	5.34098e-06
Q8IUH3	RBM45	0.641142	0.0961493	0.107033
Q8IUH4	ZDHHC13	1.50797	0.00956887	0.0114802
Q8IUI8	CRLF3	0.968562	0.00286221	0.00360253
Q8IUR0	TRAPPC5	1.58888	2.00588e-06	3.60659e-06
Q8IUR7	ARMC8	2.11181	0.0164605	0.0193942
Q8IUX4	APOBEC3F	0.252668	0.399988	0.420574
Q8IUX7	AEBP1	-0.505969	0.00933927	0.0112162
Q8IV08	PLD3	1.7649	8.46517e-11	3.27912e-10
Q8IV38	ANKMY2	1.73715	4.16671e-06	7.22323e-06
Q8IV48	ERI1	0.411299	0.0690719	0.0781138
Q8IV53	DENND1C	0.284508	0.165063	0.179863
Q8IV63	VRK3	1.65512	6.09831e-11	2.45555e-10
Q8IVD9	NUDCD3	2.44959	5.91259e-10	1.91414e-09
Q8IVF2	AHNAK2	0.465355	0.0239676	0.0279556
Q8IVG5	SAMD9L	2.26383	6.52938e-09	1.75225e-08
Q8IVS2	MCAT	1.25147	0.000979399	0.0012891
Q8IVU3	HERC6	0.164829	0.250835	0.269445
Q8IW35	CEP97	0.0533672	0.944919	0.947748
Q8IW45	NAXD	1.89334	1.83698e-06	3.322e-06
Q8IWA0	WDR75	2.32936	6.98783e-13	5.89567e-12
Q8IWB7	WDFY1	2.84723	3.45478e-15	2.39038e-13
Q8IWB9	TEX2	1.62343	0.000205905	0.000289712
Q8IWC1	MAP7D3	1.34265	1.31479e-07	2.83701e-07
Q8IWE5	PLEKHM2	1.64495	0.000628942	0.000844651
Q8IWF6	DENND6A	3.31887	2.11631e-06	3.79496e-06
Q8IWI9	MGA	1.15913	0.00135733	0.00175939
Q8IWJ2	GCC2	0.337897	0.307691	0.327445
Q8IWP9	CCDC28A	0.324756	0.193273	0.209484
Q8IWR0	ZC3H7A	1.66831	4.57052e-07	9.09444e-07
Q8IWS0	PHF6	2.42904	9.58783e-08	2.11654e-07
Q8IWU5	SULF2	-0.291125	0.186499	0.202562
Q8IWV7	UBR1	1.70822	4.79429e-11	1.9815e-10
Q8IWV8	UBR2	1.52567	0.000131764	0.000189952
Q8IWY4	SCUBE1	-0.195611	0.0262634	0.0305635
Q8IWY9	CDAN1	1.29478	3.6014e-05	5.52277e-05
Q8IWZ3-6	NA	1.18462	2.29089e-10	8.0984e-10
Q8IWZ8	SUGP1	1.42598	7.92364e-07	1.51775e-06
Q8IX01	SUGP2	1.57252	0.000189452	0.000268253
Q8IX04	UEVLD	0.366201	0.298114	0.317903
Q8IX12	CCAR1	2.02581	4.99691e-12	2.86909e-11
Q8IX19	MCEMP1	0.328471	0.00145587	0.00188088
Q8IX90	SKA3	0.502566	0.0926399	0.103347
Q8IXB1	DNAJC10	2.55524	3.76896e-11	1.60729e-10
Q8IXH7	NELFCD	2.14618	2.41861e-05	3.79201e-05
Q8IXI1	RHOT2	0.516845	0.122247	0.13471
Q8IXJ6	SIRT2	1.99871	1.34306e-09	4.0858e-09
Q8IXK0	PHC2	1.33072	3.94253e-06	6.85486e-06
Q8IXK2	GALNT12	0.0245382	0.775219	0.785602
Q8IXM2-2	NA	1.74593	0.00160709	0.00206658
Q8IXM2	C17orf49	2.34278	5.88994e-12	3.28925e-11
Q8IXQ4	GPALPP1	1.84873	6.0383e-07	1.17534e-06
Q8IXQ6-2	NA	2.53775	7.61474e-10	2.41161e-09
Q8IXT5	RBM12B	1.89648	3.98889e-07	7.99994e-07
Q8IXW5	RPAP2	0.545446	0.058997	0.0670921
Q8IY17	PNPLA6	1.62216	4.68008e-06	8.05661e-06
Q8IY18	SMC5	1.322	6.10037e-06	1.03235e-05
Q8IY21	DDX60	2.50892	7.07627e-09	1.88607e-08
Q8IY37	DHX37	1.63366	3.31033e-07	6.71368e-07
Q8IY67-2	NA	1.29042	4.14507e-07	8.2919e-07
Q8IY81	FTSJ3	1.88991	1.86653e-08	4.65244e-08
Q8IY95	TMEM192	2.241	6.04465e-09	1.6315e-08
Q8IYA6	CKAP2L	-0.48826	0.0752337	0.0848164
Q8IYB3	SRRM1	2.48001	4.09057e-15	2.39038e-13
Q8IYB5-2	NA	1.97936	1.14554e-08	2.95097e-08
Q8IYB7	DIS3L2	1.19906	2.92846e-09	8.37135e-09
Q8IYD1	GSPT2	0.262266	0.269456	0.288457
Q8IYD8	FANCM	-0.582809	8.5347e-06	1.41571e-05
Q8IYI6	EXOC8	1.2785	6.68598e-09	1.7861e-08
Q8IYL3	C1orf174	1.69073	8.27199e-07	1.57996e-06
Q8IYM0	FAM186B	2.23845	1.1757e-09	3.61889e-09
Q8IYM9	TRIM22	-0.323461	0.106227	0.117832
Q8IYS0	GRAMD1C	2.37844	7.68684e-07	1.47541e-06
Q8IYS1	PM20D2	2.15174	2.63036e-11	1.1718e-10
Q8IYS2	KIAA2013	1.95863	5.75655e-10	1.87387e-09
Q8IZ07	ANKRD13A	-0.15951	0.42109	0.441712
Q8IZ21	PHACTR4	0.861369	1.57453e-05	2.5269e-05
Q8IZ52	CHPF	-0.953122	1.63226e-05	2.61329e-05
Q8IZ69	TRMT2A	2.21531	1.3734e-12	9.95769e-12
Q8IZ73	RPUSD2	1.75862	5.60792e-10	1.83219e-09
Q8IZ81	ELMOD2	-0.282831	0.0940549	0.104826
Q8IZ83	ALDH16A1	2.13544	3.91201e-14	7.45984e-13
Q8IZA0	KIAA0319L	0.396767	0.216774	0.23409
Q8IZH2	XRN1	1.8902	2.53739e-09	7.33841e-09
Q8IZL8	PELP1	1.81111	1.28219e-06	2.37832e-06
Q8IZP0	ABI1	2.1608	2.71315e-06	4.82829e-06
Q8IZQ1	WDFY3	0.3471	0.199257	0.21572
Q8IZQ5	SELENOH	1.05008	6.27244e-08	1.42904e-07
Q8IZT6	ASPM	1.48666	0.000544809	0.000736513
Q8N0X7	SPART	1.92501	1.40791e-11	6.82207e-11
Q8N0Z6	TTC5	2.01758	5.56815e-05	8.38529e-05
Q8N122	RPTOR	1.33722	5.55106e-06	9.43138e-06
Q8N142	ADSS1	0.414964	0.00815708	0.00986716
Q8N163	CCAR2	2.41709	3.63039e-15	2.39038e-13
Q8N1A6	C4orf33	3.47565	1.41726e-09	4.29759e-09
Q8N1B4	VPS52	-0.297301	0.0785705	0.0883871
Q8N1F7	NUP93	1.97957	3.63999e-11	1.5608e-10
Q8N1F8	STK11IP	1.41536	0.00242335	0.00306331
Q8N1G2	CMTR1	2.27887	6.71471e-12	3.67118e-11
Q8N1G4	LRRC47	1.8232	6.66232e-12	3.65106e-11
Q8N1S5	SLC39A11	0.304431	0.289683	0.309052
Q8N1Y9	NA	0.331813	0.160944	0.175497
Q8N201	INTS1	0.94901	0.00028606	0.000397014
Q8N2F6	ARMC10	2.16647	0.000799396	0.00106503
Q8N2G8	GHDC	2.32501	3.86447e-11	1.64368e-10
Q8N2H4	SYS1	-0.382022	0.11369	0.125694
Q8N2K0-3	NA	2.08407	2.59997e-07	5.35637e-07
Q8N2S1-2	NA	-1.90731	5.08205e-08	1.17961e-07
Q8N302	AGGF1	1.07524	0.00132892	0.001724
Q8N335	GPD1L	0.540822	0.0292953	0.0339907
Q8N392	ARHGAP18	1.89821	2.47103e-13	2.72744e-12
Q8N3C0	ASCC3	1.83819	6.98107e-10	2.23385e-09
Q8N3D4	EHBP1L1	0.846329	0.00501229	0.00617293
Q8N3F8	MICALL1	0.669446	8.06447e-06	1.34293e-05
Q8N3P4	VPS8	1.57233	1.45759e-06	2.68139e-06
Q8N3X1	FNBP4	0.198	0.496768	0.516735
Q8N441	FGFRL1	-1.22771	2.55781e-09	7.39291e-09
Q8N474	SFRP1	-0.235786	0.0709853	0.0801232
Q8N490	PNKD	0.998014	0.0437788	0.0501382
Q8N4A0	GALNT4	-0.129762	0.576639	0.595555
Q8N4B4	FBXO39	1.20253	3.6259e-06	6.33485e-06
Q8N4C6	NIN	0.935407	0.000617859	0.000831196
Q8N4C8	MINK1	0.660593	0.0263921	0.0306981
Q8N4L2	PIP4P2	1.77489	4.55258e-05	6.91361e-05
Q8N4Q1	CHCHD4	3.09649	5.70114e-09	1.54501e-08
Q8N4S0	CCDC82	0.559994	0.0341706	0.0394134
Q8N531	FBXL6	1.91609	2.39052e-05	3.75048e-05
Q8N543	OGFOD1	2.0007	6.55174e-06	1.10277e-05
Q8N554	ZNF276	2.06183	0.000113683	0.000165207
Q8N573	OXR1	1.64797	0.00598045	0.00731152
Q8N584	TTC39C	0.807629	4.86864e-09	1.33093e-08
Q8N587	ZNF561	0.888726	0.00142242	0.00183918
Q8N5A5	ZGPAT	1.4009	0.000130268	0.000187954
Q8N5C6	SRBD1	1.57311	8.3574e-06	1.38974e-05
Q8N5C7	DTWD1	1.47167	2.78286e-05	4.33845e-05
Q8N5F7	NKAP	1.49085	0.0168121	0.0197813
Q8N5I2	ARRDC1	1.58752	3.10375e-11	1.35691e-10
Q8N5P1	ZC3H8	1.82955	5.51133e-06	9.36727e-06
Q8N668	COMMD1	2.60456	5.81987e-13	5.12214e-12
Q8N680	ZBTB2	0.742403	0.0369203	0.042491
Q8N6H7	ARFGAP2	1.61041	2.99686e-11	1.31879e-10
Q8N6L1	KRTCAP2	3.44744	1.82014e-09	5.40057e-09
Q8N6M0	OTUD6B	1.7842	1.80847e-11	8.50052e-11
Q8N6N3	C1orf52	2.55261	1.26843e-10	4.73364e-10
Q8N6Q8	METTL25	1.2496	3.30586e-05	5.08785e-05
Q8N6R0	METTL13	1.53579	6.62297e-09	1.77128e-08
Q8N6T3	ARFGAP1	2.18272	7.1431e-13	5.98066e-12
Q8N6T7	SIRT6	2.19428	6.8888e-10	2.20583e-09
Q8N766	EMC1	2.04425	3.52205e-06	6.16721e-06
Q8N806	UBR7	1.89895	1.99022e-06	3.58117e-06
Q8N884	CGAS	1.78431	1.44296e-08	3.65691e-08
Q8N8A2	ANKRD44	0.574485	0.0620806	0.0704963
Q8N8A6	DDX51	1.7423	7.79462e-13	6.34802e-12
Q8N8N7	PTGR2	1.14225	1.69473e-05	2.70868e-05
Q8N8R7	ARL14EP	1.34171	0.000379726	0.000521456
Q8N8V2	GBP7	-0.947679	3.18561e-06	5.61582e-06
Q8N954	GPATCH11	2.33935	2.38692e-11	1.07871e-10
Q8N999	C12orf29	0.882353	0.0295273	0.0342345
Q8N9N2-2	NA	2.20576	4.07935e-09	1.13528e-08
Q8N9N7	LRRC57	1.01131	6.39982e-06	1.07875e-05
Q8N9N8	EIF1AD	2.27503	2.87696e-09	8.24928e-09
Q8N9Q2	SREK1IP1	1.98208	3.75146e-06	6.53476e-06
Q8N9T8	KRI1	1.13241	0.03298	0.0381057
Q8NAA4	ATG16L2	1.48827	2.92755e-05	4.53988e-05
Q8NB15	ZNF511	1.34735	5.75144e-05	8.63913e-05
Q8NB16	MLKL	2.17581	5.39859e-12	3.06225e-11
Q8NB37	GATD1	1.92944	9.40063e-08	2.07913e-07
Q8NB78	KDM1B	0.355601	0.320776	0.340675
Q8NB90	SPATA5	1.8813	0.00121441	0.00158245
Q8NBF2	NHLRC2	1.71963	2.40093e-11	1.08184e-10
Q8NBF6	AVL9	2.23608	1.30505e-05	2.12347e-05
Q8NBI5	SLC43A3	1.04558	6.25131e-09	1.68244e-08
Q8NBJ4	GOLM1	0.0479985	0.485814	0.506209
Q8NBJ5	COLGALT1	2.22186	5.46345e-12	3.09156e-11
Q8NBJ7	SUMF2	1.4431	8.01335e-08	1.79688e-07
Q8NBL1	POGLUT1	0.909276	1.14286e-06	2.13933e-06
Q8NBM4	UBAC2	1.81088	0.000555956	0.000750717
Q8NBM8	PCYOX1L	2.64736	3.54475e-06	6.20464e-06
Q8NBN3	TMEM87A	-1.15869	0.0111818	0.013347
Q8NBP7	PCSK9	-0.284557	0.495876	0.51612
Q8NBQ5	HSD17B11	2.32923	4.33243e-12	2.53409e-11
Q8NBS9	TXNDC5	2.4037	1.69195e-12	1.18109e-11
Q8NBT2	SPC24	1.60206	2.33959e-08	5.74006e-08
Q8NBX0	SCCPDH	1.79135	7.24544e-07	1.39583e-06
Q8NBZ7	UXS1	-0.383039	0.000294358	0.000408168
Q8NC44	RETREG2	2.48539	5.40126e-10	1.7706e-09
Q8NC51	SERBP1	2.45692	0.000512037	0.000694325
Q8NC51-3	NA	2.28675	5.89558e-13	5.16938e-12
Q8NCA5	FAM98A	1.91672	7.37175e-13	6.12164e-12
Q8NCD3	HJURP	-0.90632	2.36416e-06	4.22649e-06
Q8NCE0	TSEN2	1.36348	0.0139136	0.0164613
Q8NCE2	MTMR14	1.8798	6.00688e-06	1.01763e-05
Q8NCF5	NFATC2IP	1.66506	4.34843e-08	1.01992e-07
Q8NCG7	DAGLB	1.53855	1.06602e-08	2.76586e-08
Q8NCH0	CHST14	-0.606764	5.76772e-05	8.65804e-05
Q8NCW5	NAXE	2.38522	1.16421e-07	2.53895e-07
Q8ND04	SMG8	1.66847	0.000450672	0.000613673
Q8ND24	RNF214	0.360349	0.160478	0.17503
Q8ND30	PPFIBP2	1.40703	0.00562122	0.0068867
Q8ND82	ZNF280C	1.45387	1.77463e-06	3.21918e-06
Q8NDA2	NA	-0.44566	0.000153792	0.000219749
Q8NDA8	MROH1	1.13434	0.000643457	0.00086365
Q8NDB2	BANK1	1.41597	5.70226e-05	8.57074e-05
Q8NDX1	PSD4	1.90309	1.07961e-10	4.09415e-10
Q8NE28-3	NA	0.0919632	0.54555	0.565439
Q8NE71	ABCF1	2.50648	1.46944e-14	4.32163e-13
Q8NEB9	PIK3C3	1.3358	2.07552e-05	3.28485e-05
Q8NEC7	GSTCD	1.72141	4.55925e-08	1.06617e-07
Q8NEF9	SRFBP1	1.02234	0.000853655	0.00113089
Q8NEJ9	NGDN	1.36328	0.00122714	0.00159814
Q8NEM2	SHCBP1	1.04855	2.94307e-05	4.55943e-05
Q8NEM7	SUPT20H	1.75175	0.000846642	0.00112224
Q8NES3	LFNG	0.852566	3.00913e-05	4.65255e-05
Q8NEW0	SLC30A7	3.78944	5.43698e-08	1.25516e-07
Q8NEY8	PPHLN1	2.37645	4.65275e-07	9.23659e-07
Q8NEZ5	FBXO22	2.1483	2.92655e-10	1.01843e-09
Q8NF50	DOCK8	1.94564	3.75938e-14	7.28729e-13
Q8NF64	ZMIZ2	2.19826	0.000422699	0.000577426
Q8NFA0	USP32	1.0343	0.00187103	0.0023883
Q8NFC6	BOD1L1	1.68548	9.10105e-12	4.69534e-11
Q8NFD5	ARID1B	0.965952	2.82016e-06	5.00733e-06
Q8NFF5	FLAD1	1.11136	0.00141683	0.00183246
Q8NFH3	NUP43	2.61886	1.46487e-12	1.05072e-11
Q8NFH4	NUP37	2.89876	2.14405e-08	5.28799e-08
Q8NFH5	NUP35	0.673023	0.123729	0.136279
Q8NFI3	ENGASE	1.47439	0.00111527	0.00145942
Q8NFL0	B3GNT7	-0.554887	6.69788e-06	1.12575e-05
Q8NFQ8	TOR1AIP2	1.71204	0.00163716	0.00210409
Q8NFW8	CMAS	2.4695	1.75442e-13	2.09948e-12
Q8NFW9	MYRIP	-0.586951	0.000187245	0.000265368
Q8NG08	HELB	-0.00824787	0.976545	0.977379
Q8NGA1	OR1M1	1.27323	1.21364e-08	3.11613e-08
Q8NH41	OR4K15	-0.663081	0.0119946	0.01427
Q8NHG8	ZNRF2	1.32439	0.000489538	0.000664666
Q8NHH9	ATL2	1.77513	3.2308e-06	5.69121e-06
Q8NHJ6-2	NA	1.48771	1.44421e-10	5.33448e-10
Q8NHM5	KDM2B	1.04024	0.000457961	0.000623236
Q8NHP6	MOSPD2	1.98304	7.65289e-06	1.27802e-05
Q8NHQ9	DDX55	1.91732	1.53873e-08	3.87243e-08
Q8NHU6	TDRD7	1.98397	6.16128e-11	2.47878e-10
Q8NHV4	NEDD1	1.2348	0.000540563	0.000731405
Q8NHZ8	CDC26	1.92702	2.97034e-08	7.16026e-08
Q8NI08	NCOA7	1.73661	1.20987e-06	2.25577e-06
Q8NI27	THOC2	2.67503	1.03427e-13	1.38227e-12
Q8NI36	WDR36	2.0857	2.13009e-11	9.74855e-11
Q8NI60	COQ8A	1.12253	7.09023e-05	0.000105321
Q8NI99	ANGPTL6	-1.04435	0.086089	0.0962907
Q8TAF3	WDR48	0.499191	0.100745	0.111989
Q8TAP9	MPLKIP	2.94119	5.16885e-06	8.82393e-06
Q8TAQ2	SMARCC2	2.32894	3.67506e-14	7.18322e-13
Q8TAT2	FGFBP3	-0.420962	0.126704	0.139359
Q8TAT6	NPLOC4	1.80777	6.65067e-07	1.28919e-06
Q8TB03	CXorf38	2.27527	3.61594e-07	7.29878e-07
Q8TB24	RIN3	1.09601	0.00233518	0.00295664
Q8TB52	FBXO30	2.08835	1.35881e-06	2.5105e-06
Q8TB61	SLC35B2	2.60119	2.89083e-09	8.28399e-09
Q8TB96	ITFG1	1.64364	0.00129991	0.00168857
Q8TBA6	GOLGA5	1.12485	0.0204888	0.0240032
Q8TBB5	KLHDC4	1.73366	5.85658e-05	8.78861e-05
Q8TBC4	UBA3	2.92476	4.41543e-10	1.47632e-09
Q8TBF4	ZCRB1	1.04456	0.00133534	0.00173137
Q8TBX8	PIP4K2C	1.76072	0.000352416	0.000485802
Q8TBZ6	TRMT10A	2.09123	7.45961e-12	3.97648e-11
Q8TC07-2	NA	2.14728	4.44865e-11	1.85829e-10
Q8TC12	RDH11	1.81801	7.5099e-05	0.000111414
Q8TCD5	NT5C	1.93838	1.06011e-07	2.32599e-07
Q8TCE6	DENND10	2.41292	0.000911789	0.00120383
Q8TCF1	ZFAND1	1.82499	3.71349e-09	1.04249e-08
Q8TCG1	CIP2A	1.6709	0.000778254	0.00103863
Q8TCG2	PI4K2B	1.90572	9.27336e-06	1.5339e-05
Q8TCJ2	STT3B	2.5631	5.49972e-09	1.4956e-08
Q8TCS8	PNPT1	0.439815	0.17904	0.194687
Q8TCT8	SPPL2A	1.97803	4.54146e-11	1.88698e-10
Q8TCT9	HM13	2.46199	4.22249e-09	1.16998e-08
Q8TCU6	PREX1	2.26961	3.18099e-11	1.3868e-10
Q8TCZ2	CD99L2	-0.43675	0.0326868	0.0377856
Q8TD16	BICD2	0.882843	2.79385e-05	4.35413e-05
Q8TD19	NEK9	1.86238	4.07871e-13	3.92317e-12
Q8TD55	PLEKHO2	1.74586	2.08734e-11	9.5903e-11
Q8TDB6	DTX3L	2.33382	2.46625e-11	1.1071e-10
Q8TDD1	DDX54	2.05332	4.44556e-11	1.85829e-10
Q8TDH9	BLOC1S5	1.01541	0.000896934	0.00118555
Q8TDJ6	DMXL2	1.3312	0.00118329	0.00154403
Q8TDL5	BPIFB1	1.47062	0.0319345	0.0369342
Q8TDN6	BRIX1	1.47317	3.24806e-12	1.98912e-11
Q8TDP1	RNASEH2C	1.9839	3.35296e-13	3.40448e-12
Q8TDX7	NEK7	1.15766	4.10735e-06	7.12296e-06
Q8TDY2	RB1CC1	0.421222	0.0253848	0.0295631
Q8TDY8	IGDCC4	-0.503116	0.00854603	0.0103137
Q8TDZ2	MICAL1	1.92784	1.68522e-11	7.96914e-11
Q8TE02	ELP5	0.435036	0.0206212	0.0241473
Q8TE58	ADAMTS15	0.0111352	0.928881	0.932259
Q8TE77	SSH3	-0.0778687	0.560599	0.580395
Q8TEA7	TBCK	1.42305	9.24481e-05	0.00013582
Q8TEA8	DTD1	1.49674	0.000253642	0.000353801
Q8TEB1	DCAF11	1.91478	0.00119641	0.00155986
Q8TED0	UTP15	2.29043	6.18129e-13	5.34005e-12
Q8TED4	SLC37A2	2.06917	4.27179e-08	1.00345e-07
Q8TEM1	NUP210	1.47428	1.3801e-08	3.50707e-08
Q8TEQ0	SNX29	0.813445	0.198375	0.214814
Q8TEQ6	GEMIN5	1.88026	1.19629e-11	5.95733e-11
Q8TER0	SNED1	-0.630641	1.4993e-06	2.74949e-06
Q8TER5	ARHGEF40	-0.110207	0.677036	0.691783
Q8TEU7	RAPGEF6	0.558569	0.183023	0.198925
Q8TEX9	IPO4	1.81412	2.0681e-11	9.51125e-11
Q8TF01	PNISR	0.449607	0.0773643	0.0871138
Q8TF05	PPP4R1	2.11755	2.72585e-08	6.61167e-08
Q8TF42	UBASH3B	1.3306	1.0772e-05	1.76499e-05
Q8TF46	DIS3L	1.44186	6.8983e-05	0.00010273
Q8TF62	ATP8B4	0.641088	0.0693069	0.0783419
Q8TF65	GIPC2	-0.0169418	0.951776	0.953809
Q8TF68	ZNF384	2.11696	3.83e-07	7.70105e-07
Q8TF72	SHROOM3	-0.274778	0.00853654	0.0103049
Q8WTS6	SETD7	2.12399	1.51969e-05	2.4481e-05
Q8WTT2	NOC3L	1.20925	4.66919e-06	8.04081e-06
Q8WTV0-2	NA	1.34236	1.04008e-07	2.28312e-07
Q8WTW3	COG1	1.22632	1.95381e-06	3.51971e-06
Q8WU10	PYROXD1	-0.000996578	0.996887	0.9971
Q8WU76	SCFD2	0.153825	0.563521	0.583035
Q8WU79	SMAP2	1.35916	4.97261e-10	1.64735e-09
Q8WU90	ZC3H15	1.06011	0.000153417	0.000219281
Q8WUA2	PPIL4	1.68285	1.5682e-07	3.34536e-07
Q8WUA4	GTF3C2	2.48465	5.54112e-09	1.50512e-08
Q8WUB8	PHF10	1.18855	0.0038979	0.00485272
Q8WUD4	CCDC12	1.92556	1.37056e-07	2.94787e-07
Q8WUF8	FAM172A	0.369357	0.31306	0.333008
Q8WUH2	TGFBRAP1	1.36786	0.000520453	0.000705212
Q8WUM0	NUP133	2.89456	6.72238e-13	5.74402e-12
Q8WUM4	PDCD6IP	1.88302	8.20835e-13	6.61605e-12
Q8WUR7	C15orf40	2.22991	1.22017e-08	3.1312e-08
Q8WUW1	BRK1	1.85465	7.74606e-07	1.48556e-06
Q8WUX9	CHMP7	2.06259	5.7347e-07	1.11996e-06
Q8WUY1	THEM6	0.847598	0.00145969	0.0018853
Q8WV22	NSMCE1	1.41532	7.04461e-07	1.35993e-06
Q8WV92	MITD1	0.909414	2.80632e-05	4.37067e-05
Q8WVB6	CHTF18	1.50491	0.000185113	0.000262425
Q8WVC0	LEO1	0.87545	0.000371487	0.00051089
Q8WVE0	EEF1AKMT1	0.781111	0.00658735	0.00802005
Q8WVJ2	NUDCD2	2.01788	4.10912e-08	9.69612e-08
Q8WVM8	SCFD1	2.43836	1.46876e-09	4.44512e-09
Q8WVQ1	CANT1	0.141338	0.152302	0.16646
Q8WVT3	TRAPPC12	1.64634	1.19591e-10	4.48801e-10
Q8WVV9-2	NA	1.4878	1.55297e-09	4.67287e-09
Q8WVX9	FAR1	-0.358142	0.149143	0.163198
Q8WVZ9	KBTBD7	1.82953	0.000223313	0.000313079
Q8WW12	PCNP	0.623624	0.0020989	0.00266828
Q8WW22-2	NA	1.7532	4.97464e-09	1.35754e-08
Q8WW24	TEKT4	-0.891197	0.000218721	0.000306916
Q8WW33	GTSF1	1.03387	0.103809	0.115313
Q8WWB7	GLMP	2.3673	5.31889e-06	9.06317e-06
Q8WWI1	LMO7	-0.857627	5.37577e-07	1.05514e-06
Q8WWI5	SLC44A1	1.75683	7.4343e-09	1.97476e-08
Q8WWK9	CKAP2	1.19891	3.93541e-05	6.01532e-05
Q8WWM7	ATXN2L	1.58014	4.05715e-11	1.70998e-10
Q8WWQ0	PHIP	1.19628	1.61185e-09	4.81912e-09
Q8WWW0	RASSF5	1.56724	9.39409e-07	1.77907e-06
Q8WX77	IGFBPL1	-0.9097	4.66015e-08	1.08706e-07
Q8WX92-2	NA	1.85436	2.28536e-10	8.09105e-10
Q8WXA9-2	NA	1.73043	1.81388e-05	2.89321e-05
Q8WXD2	SCG3	-0.390374	0.126475	0.13914
Q8WXD5	GEMIN6	0.12734	0.748277	0.759612
Q8WXF1	PSPC1	1.89778	4.23749e-09	1.17344e-08
Q8WXG6-4	NA	0.99766	3.62827e-08	8.61782e-08
Q8WXG9	ADGRV1	0.293089	0.155676	0.170069
Q8WXI4-2	NA	2.35533	5.33576e-11	2.18032e-10
Q8WXX5	DNAJC9	1.53641	7.6848e-13	6.28038e-12
Q8WY22	BRI3BP	1.49488	0.000165987	0.000236383
Q8WYA6	CTNNBL1	2.50615	1.15939e-12	8.66862e-12
Q8WYP5	AHCTF1	1.72644	3.59562e-09	1.01304e-08
Q8WZ42-12	NA	-0.472937	0.000648529	0.000870209
Q8WZ82	OVCA2	1.32159	1.30033e-08	3.32417e-08
Q8WZA0	LZIC	2.20824	6.18954e-10	1.99554e-09
Q8WZA9	IRGQ	2.58356	1.07653e-07	2.35761e-07
Q92466	DDB2	1.85704	2.88188e-14	6.37684e-13
Q92499	DDX1	1.77476	3.04147e-11	1.33716e-10
Q92508	PIEZO1	1.2602	0.000921505	0.00121597
Q92522	H1-10	3.22804	4.85914e-11	2.00477e-10
Q92538	GBF1	1.41267	5.065e-10	1.67088e-09
Q92539	LPIN2	1.09427	0.00218879	0.00277803
Q92540	SMG7	1.3339	0.000190536	0.000269624
Q92542	NCSTN	1.8482	7.001e-13	5.89618e-12
Q92544	TM9SF4	2.35943	4.5109e-12	2.61243e-11
Q92547	TOPBP1	1.10687	0.000146952	0.000210617
Q92556	ELMO1	2.58477	1.44514e-09	4.37646e-09
Q92560	BAP1	1.79337	0.00189293	0.00241494
Q92562	FIG4	2.32018	1.9726e-05	3.13041e-05
Q92574	TSC1	0.164103	0.562644	0.582255
Q92575	UBXN4	2.05529	2.20634e-09	6.46467e-09
Q92576	PHF3	1.75679	7.78113e-12	4.12444e-11
Q92597	NDRG1	1.92032	3.29257e-11	1.42749e-10
Q92598	HSPH1	1.81495	1.6699e-12	1.16744e-11
Q92599	SEPTIN8	1.6263	1.36199e-06	2.51539e-06
Q92608	DOCK2	2.24787	6.0827e-13	5.2743e-12
Q92609	TBC1D5	1.73761	2.61351e-12	1.67258e-11
Q92610	ZNF592	0.993842	5.47469e-06	9.31512e-06
Q92614	MYO18A	1.96718	3.60507e-13	3.59053e-12
Q92615	LARP4B	1.11638	7.71647e-06	1.28727e-05
Q92616	GCN1	1.78105	8.64023e-11	3.33043e-10
Q92618	ZNF516	1.35513	9.99554e-07	1.88689e-06
Q92619	ARHGAP45	1.94698	6.48735e-14	1.0079e-12
Q92620	DHX38	1.36844	7.04655e-09	1.87921e-08
Q92621	NUP205	1.95035	2.33393e-05	3.66537e-05
Q92625	ANKS1A	0.806613	0.000266243	0.000370498
Q92626	PXDN	-0.291401	0.0627572	0.0711613
Q92636	NSMAF	2.38146	2.08327e-12	1.39562e-11
Q92674	CENPI	-0.508848	0.013545	0.0160372
Q92686	NRGN	2.27135	8.74497e-10	2.74767e-09
Q92688	ANP32B	2.91599	9.95293e-13	7.70449e-12
Q92692	NECTIN2	1.36464	2.54109e-06	4.53587e-06
Q92696	RABGGTA	2.72875	1.31869e-11	6.45042e-11
Q92733	PRCC	1.60552	0.00257982	0.00325934
Q92766	RREB1	1.35073	7.51083e-06	1.25519e-05
Q92783	STAM	1.81182	3.31299e-07	6.71617e-07
Q92793-2	NA	1.46117	0.000625718	0.000841527
Q92797	SYMPK	1.95404	9.20119e-11	3.52349e-10
Q92804	TAF15	2.49574	3.6339e-10	1.23975e-09
Q92820	GGH	2.10476	5.37606e-12	3.05316e-11
Q92828	CORO2A	2.01046	5.81978e-10	1.89062e-09
Q92835	INPP5D	2.08362	2.17938e-14	5.40923e-13
Q92841	DDX17	1.70673	3.16292e-10	1.09258e-09
Q92844	TANK	1.17957	0.0053127	0.00652405
Q92851-2	NA	0.335443	0.11334	0.125336
Q92859	NEO1	-0.650671	1.0317e-05	1.69339e-05
Q92878	RAD50	2.21768	3.48639e-14	7.01193e-13
Q92882	OSTF1	2.13299	3.78129e-15	2.39038e-13
Q92888	ARHGEF1	2.13959	1.02351e-13	1.37573e-12
Q92889	ERCC4	2.21825	9.79061e-08	2.15522e-07
Q92890	UFD1	1.12805	1.23658e-07	2.68307e-07
Q92896	GLG1	0.459575	9.68178e-06	1.59751e-05
Q92900	UPF1	2.01952	2.6268e-08	6.38793e-08
Q92902	HPS1	0.879812	0.0178114	0.0209301
Q92917	GPKOW	1.34103	2.91095e-09	8.33146e-09
Q92918-2	NA	1.34607	9.52506e-08	2.10467e-07
Q92922	SMARCC1	2.24129	1.57402e-13	1.95032e-12
Q92925	SMARCD2	2.96018	5.71869e-13	5.06158e-12
Q92930	RAB8B	2.53155	8.26465e-07	1.5792e-06
Q92945	KHSRP	1.65861	2.28903e-11	1.03747e-10
Q92954-6	NA	-0.302753	0.0942086	0.104972
Q92974	ARHGEF2	2.11865	7.37311e-13	6.12164e-12
Q92979	EMG1	2.44972	1.98058e-12	1.33953e-11
Q92989	CLP1	2.56688	1.57004e-06	2.87137e-06
Q92990	GLMN	2.06147	1.10855e-08	2.86545e-08
Q92995	USP13	2.24646	5.61634e-06	9.53192e-06
Q93008	USP9X	2.32457	0.0475448	0.0543584
Q93009	USP7	2.86391	9.32584e-13	7.35252e-12
Q93015	NAA80	1.84687	0.000361559	0.000497674
Q93052	LPP	1.71107	2.45866e-05	3.84966e-05
Q93063-2	NA	-1.32146	0.0406547	0.0466515
Q93074	MED12	0.865723	0.00189961	0.0024228
Q93091	RNASE6	-0.254897	0.0334274	0.0386037
Q93100-3	NA	1.726	1.6873e-09	5.02547e-09
Q969E2	SCAMP4	2.34902	1.14079e-08	2.94034e-08
Q969E4	TCEAL3	1.8151	4.47233e-12	2.5965e-11
Q969F1	GTF3C6	0.855828	0.00011435	0.000166022
Q969F9	HPS3	-0.30631	0.112144	0.124101
Q969G3	SMARCE1	2.71769	8.41561e-15	3.18368e-13
Q969G6	RFK	-0.726218	0.0755858	0.0851725
Q969H8	MYDGF	1.2181	0.000537972	0.000728109
Q969M3	YIPF5	2.22751	6.20387e-07	1.20607e-06
Q969N2	PIGT	1.91286	0.000184533	0.000261681
Q969P6-2	NA	2.6752	1.73766e-12	1.20404e-11
Q969Q0	RPL36AL	1.47557	1.85114e-07	3.89753e-07
Q969Q4	ARL11	2.64384	2.72519e-08	6.61167e-08
Q969R2	OSBP2	0.877596	3.43681e-08	8.20461e-08
Q969R5	L3MBTL2	1.43869	0.00019696	0.00027796
Q969R8	ITFG2	1.54618	0.00338969	0.00424028
Q969S3	ZNF622	1.44487	5.00043e-11	2.05268e-10
Q969U7	PSMG2	2.37045	2.81501e-11	1.24695e-10
Q969V3	NCLN	1.83672	0.000409356	0.000560341
Q969V6	MRTFA	0.937868	0.000133368	0.00019197
Q969X0	RILPL2	1.92742	1.78721e-07	3.78501e-07
Q969X6	UTP4	2.33293	6.05667e-12	3.35927e-11
Q96A33	CCDC47	0.853214	0.159599	0.174152
Q96A49	SYAP1	1.23132	0.00757308	0.0091773
Q96A65	EXOC4	1.83657	1.44322e-10	5.33448e-10
Q96AA3	RFT1	1.75417	0.000156473	0.000223444
Q96AD5	PNPLA2	0.330809	0.423292	0.443823
Q96AE4	FUBP1	2.05922	7.51804e-13	6.209e-12
Q96AG4	LRRC59	1.87974	4.43044e-13	4.16497e-12
Q96AH8	RAB7B	2.54671	4.00714e-08	9.47453e-08
Q96AQ6	PBXIP1	1.03102	3.15785e-08	7.5811e-08
Q96AT1	KIAA1143	0.255385	0.17241	0.187782
Q96AT9	RPE	2.59112	8.3077e-11	3.23146e-10
Q96AY2	EME1	1.06978	1.23934e-05	2.02217e-05
Q96B23-2	NA	2.28769	2.03669e-06	3.65918e-06
Q96B26	EXOSC8	2.37708	4.90654e-10	1.62661e-09
Q96B45	BORCS7	2.03073	0.000385411	0.000529108
Q96B54	ZNF428	3.7286	3.0927e-12	1.92177e-11
Q96B97	SH3KBP1	1.93288	2.26427e-12	1.48347e-11
Q96BD8	SKA1	0.262017	0.329732	0.349869
Q96BH1	RNF25	1.86825	0.00014891	0.000213164
Q96BI1	SLC22A18	1.62237	7.05036e-07	1.36048e-06
Q96BJ3	AIDA	2.43091	3.32848e-12	2.03042e-11
Q96BK5	PINX1	1.7148	1.17191e-09	3.61015e-09
Q96BN8	OTULIN	2.78822	1.88589e-09	5.56747e-09
Q96BP3	PPWD1	1.61168	7.26814e-05	0.000107929
Q96BR1	SGK3	0.585324	0.239743	0.257825
Q96BT7	ALKBH8	0.775756	0.0552945	0.0630191
Q96BW5	PTER	1.40727	5.99348e-05	8.97969e-05
Q96BX8	MOB3A	1.89157	5.54037e-12	3.12754e-11
Q96BY6	DOCK10	1.40506	8.72351e-11	3.35977e-10
Q96BY7	ATG2B	3.72988	5.23795e-07	1.03024e-06
Q96BZ4	PLD4	0.997582	6.54156e-09	1.75351e-08
Q96BZ8	LENG1	0.943203	0.000508874	0.000690521
Q96C10	DHX58	-0.360121	0.0657911	0.0745114
Q96C11	FGGY	1.53123	0.000525855	0.000712121
Q96C19	EFHD2	1.81898	3.93911e-14	7.48112e-13
Q96C23	GALM	3.03334	2.63938e-07	5.43041e-07
Q96C36	PYCR2	1.53174	0.000754158	0.00100762
Q96C57	C12orf43	1.29373	3.31386e-08	7.92723e-08
Q96C86	DCPS	3.31702	7.14752e-13	5.98066e-12
Q96C92	ENTR1	2.10277	4.76684e-07	9.45107e-07
Q96CB8	INTS12	1.30897	9.88458e-07	1.86819e-06
Q96CD0	FBXL8	1.07721	8.22336e-05	0.000121307
Q96CG3	TIFA	1.52605	0.000220084	0.000308644
Q96CM3	RPUSD4	-0.929618	4.48432e-06	7.7452e-06
Q96CP2	FLYWCH2	1.91231	7.02313e-05	0.000104456
Q96CS2	HAUS1	2.18635	2.30893e-06	4.12932e-06
Q96CS3	FAF2	2.28985	1.44005e-05	2.32539e-05
Q96CS7	PLEKHB2	1.37471	3.92281e-05	5.99802e-05
Q96CT7	CCDC124	1.59799	7.51614e-12	3.99753e-11
Q96CW5	TUBGCP3	2.23776	1.47296e-09	4.45497e-09
Q96CW6	SLC7A6OS	-0.459201	0.00506286	0.00623029
Q96D46	NMD3	2.21956	6.72998e-12	3.67524e-11
Q96D71	REPS1	2.40197	1.82794e-11	8.57487e-11
Q96D96	HVCN1	2.70155	1.16377e-06	2.17587e-06
Q96DB5	RMDN1	2.30108	6.16677e-08	1.40634e-07
Q96DE0	NUDT16	1.65726	1.99057e-10	7.10425e-10
Q96DG6	CMBL	-0.393221	0.00381766	0.00475787
Q96DI7	SNRNP40	2.54882	5.55484e-06	9.43438e-06
Q96DM3	RMC1	1.90287	0.000329871	0.000455661
Q96DX4	RSPRY1	0.253837	0.299099	0.31888
Q96E39	RBMXL1	2.00932	2.03883e-10	7.25107e-10
Q96EB1	ELP4	1.14026	0.00829839	0.0100303
Q96EE3	SEH1L	1.58328	2.94169e-05	4.5588e-05
Q96EI5	TCEAL4	1.49048	3.52297e-08	8.3918e-08
Q96EK5	KIFBP	1.17732	0.00221486	0.00281036
Q96EK7	FAM120B	1.53054	3.4016e-10	1.16644e-09
Q96EK9	KTI12	0.135813	0.270476	0.289417
Q96EM0	L3HYPDH	1.54364	5.50759e-06	9.3643e-06
Q96EP0	RNF31	2.26888	1.35257e-08	3.44644e-08
Q96EQ0	SGTB	2.53808	1.05355e-14	3.56387e-13
Q96ER3	SAAL1	1.60857	2.83321e-05	4.40816e-05
Q96EU7	C1GALT1C1	0.435916	0.0154979	0.0182849
Q96EV2	RBM33	1.11933	2.75333e-06	4.89422e-06
Q96EV8	DTNBP1	2.32056	5.21949e-05	7.87541e-05
Q96EY1	DNAJA3	0.852976	4.01813e-05	6.13376e-05
Q96EY4	TMA16	0.827734	0.000124825	0.000180449
Q96EY5	MVB12A	1.54814	6.96719e-08	1.57661e-07
Q96EY8	MMAB	1.30376	0.000108478	0.000158132
Q96EY9	ADAT3	0.757321	0.00470241	0.00581112
Q96F63	CCDC97	1.26086	0.000144506	0.000207303
Q96F86	EDC3	1.35042	8.66251e-07	1.64851e-06
Q96FF9	CDCA5	-0.810301	0.000827833	0.00109948
Q96FH0	BORCS8	1.43795	0.0116871	0.0139219
Q96FK6	WDR89	1.82953	9.79608e-06	1.61353e-05
Q96FN4	CPNE2	1.3879	7.5437e-05	0.00011188
Q96FS4	SIPA1	1.6944	4.50928e-12	2.61243e-11
Q96FV2	SCRN2	2.49648	1.51542e-05	2.44206e-05
Q96FV9	THOC1	3.33882	2.18171e-12	1.44758e-11
Q96FW1	OTUB1	2.45448	4.23388e-08	9.95545e-08
Q96FX7	TRMT61A	0.539623	0.273243	0.292178
Q96FZ2	HMCES	1.08845	0.00157775	0.00202995
Q96FZ7	CHMP6	2.03474	1.77491e-12	1.22623e-11
Q96G46	DUS3L	1.34201	7.59556e-09	2.01532e-08
Q96GA3	LTV1	1.33767	2.39936e-09	6.96066e-09
Q96GA7	SDSL	2.35344	1.9708e-10	7.04116e-10
Q96GD4	AURKB	0.566132	0.00204138	0.00259937
Q96GM5	SMARCD1	1.68412	9.90664e-05	0.000145134
Q96GM8	TOE1	2.0432	3.31283e-10	1.13766e-09
Q96GQ5	RUSF1	1.77309	2.0021e-05	3.17292e-05
Q96GQ7	DDX27	2.12597	7.16013e-06	1.19958e-05
Q96GR4	ZDHHC12	2.50636	1.4923e-06	2.73988e-06
Q96GX2	ATXN7L3B	1.10658	0.000781426	0.00104227
Q96GX9	APIP	2.52822	6.13727e-09	1.65364e-08
Q96H20	SNF8	2.50654	3.09302e-12	1.92177e-11
Q96H79	ZC3HAV1L	0.339457	0.118864	0.131075
Q96HA7	TONSL	2.02316	3.83335e-06	6.66997e-06
Q96HC4	PDLIM5	1.11726	8.14901e-08	1.82468e-07
Q96HE7	ERO1A	1.59266	2.75075e-05	4.28982e-05
Q96HQ2	CDKN2AIPNL	2.09892	7.75422e-08	1.74127e-07
Q96HR8	NAF1	1.39407	0.000424244	0.0005792
Q96HR9	REEP6	2.23069	1.13255e-07	2.47453e-07
Q96HS1	PGAM5	2.01392	5.41957e-07	1.06195e-06
Q96HY6	DDRGK1	1.5814	1.10784e-06	2.07709e-06
Q96I15	SCLY	1.76954	5.5433e-11	2.26118e-10
Q96I24	FUBP3	1.90874	3.9077e-10	1.32163e-09
Q96I25	RBM17	0.870013	0.0199334	0.023371
Q96I51	RCC1L	2.28978	2.45471e-07	5.07271e-07
Q96I99	SUCLG2	1.44366	5.27631e-06	8.99389e-06
Q96II8	LRCH3	2.32527	7.72001e-13	6.29819e-12
Q96IJ6	GMPPA	2.38073	6.26147e-12	3.4556e-11
Q96IU4	ABHD14B	2.12011	1.41066e-11	6.82207e-11
Q96IV0	NGLY1	1.80123	8.31422e-08	1.85901e-07
Q96IX5	ATP5MK	2.85766	4.10565e-05	6.26329e-05
Q96IY1	NSL1	2.0174	1.55673e-09	4.68117e-09
Q96IY4	CPB2	-0.339732	0.391727	0.412386
Q96IZ7	RSRC1	2.40332	2.94879e-06	5.22584e-06
Q96J02	ITCH	1.48635	0.000472578	0.000642569
Q96JB2	COG3	0.428719	0.0382783	0.0440322
Q96JB5	CDK5RAP3	2.43586	5.58957e-13	4.98056e-12
Q96JC1	VPS39	1.7778	2.67391e-07	5.49905e-07
Q96JD6	AKR1E2	-0.744919	5.23263e-07	1.02963e-06
Q96JG6	VPS50	1.58088	6.41395e-07	1.24536e-06
Q96JG9	NA	-0.330684	0.130835	0.143701
Q96JH7	VCPIP1	1.87318	1.17651e-08	3.02681e-08
Q96JI7	SPG11	-1.04552	6.82281e-05	0.000101703
Q96JJ3	ELMO2	1.75113	7.61641e-08	1.7136e-07
Q96JJ7	TMX3	0.872337	0.00664834	0.00809011
Q96JM3	CHAMP1	1.37986	3.63836e-09	1.02446e-08
Q96JP5	ZFP91	2.08329	5.90074e-10	1.91163e-09
Q96JQ0	DCHS1	-0.420546	9.41084e-05	0.000138173
Q96JY6	PDLIM2	0.992585	6.42367e-06	1.08199e-05
Q96K17	BTF3L4	2.41265	8.74518e-07	1.66357e-06
Q96K49	TMEM87B	1.38992	0.000229726	0.00032178
Q96K76-4	NA	1.42937	3.50345e-08	8.35096e-08
Q96KA5	CLPTM1L	1.20866	0.0227644	0.0266038
Q96KB5	PBK	2.60394	7.17957e-15	3.04895e-13
Q96KC8	DNAJC1	1.78101	5.61718e-10	1.83369e-09
Q96KG9	SCYL1	1.83095	7.36853e-14	1.09385e-12
Q96KM6	ZNF512B	1.17238	0.00279019	0.00351282
Q96KN2	CNDP1	-0.0288177	0.986211	0.986842
Q96KP1	EXOC2	1.68775	2.16644e-07	4.52282e-07
Q96KP4	CNDP2	2.53711	8.61706e-14	1.21026e-12
Q96KQ7-2	NA	1.88858	3.30146e-07	6.6986e-07
Q96KR1	ZFR	2.08639	2.77032e-13	2.96026e-12
Q96KR7	PHACTR3	1.6658	8.25894e-08	1.84841e-07
Q96L58	B3GALT6	-0.469158	0.0178372	0.0209553
Q96L91	EP400	0.891633	5.27724e-05	7.95997e-05
Q96L92	SNX27	1.71736	8.54226e-10	2.68757e-09
Q96LA8	PRMT6	1.48582	0.00343562	0.00429544
Q96LB3	IFT74	0.0413817	0.926865	0.930436
Q96LD4	TRIM47	0.154201	0.684243	0.698842
Q96LR5	UBE2E2	0.527285	0.256849	0.275275
Q96M27	PRRC1	1.17577	9.30239e-06	1.53816e-05
Q96ME1-4	NA	2.21801	4.60985e-09	1.26535e-08
Q96ME7	ZNF512	1.60156	5.46705e-07	1.07036e-06
Q96MF7	NSMCE2	1.29403	0.00483818	0.00596947
Q96MG7	NSMCE3	1.49924	1.66238e-07	3.53822e-07
Q96MU7	YTHDC1	1.80592	9.26545e-10	2.89568e-09
Q96MW1	CCDC43	0.526352	0.008412	0.0101572
Q96MW5	COG8	1.85723	3.34305e-08	7.99298e-08
Q96MX0	CMTM3	1.59765	0.00903994	0.010879
Q96MX6	DNAAF10	1.83791	2.39568e-07	4.95946e-07
Q96N11	INTS15	0.313764	0.39397	0.414654
Q96N66	MBOAT7	1.19245	0.000995749	0.00130989
Q96N67	DOCK7	-0.238277	0.690411	0.704682
Q96N76	UROC1	-0.654181	6.04848e-05	9.05342e-05
Q96NB3	ZNF830	0.829319	0.0217442	0.0254306
Q96NL6	SCLT1	1.58151	4.78786e-06	8.21801e-06
Q96NT0	CCDC115	1.96451	3.69683e-06	6.44918e-06
Q96NU7	AMDHD1	-0.680019	2.91336e-06	5.16694e-06
Q96NW4	ANKRD27	1.78431	0.000922949	0.00121754
Q96P11-2	NA	1.68553	7.47519e-10	2.37736e-09
Q96P47	AGAP3	1.16968	1.31578e-05	2.13798e-05
Q96P48	ARAP1	2.22229	3.32153e-11	1.43739e-10
Q96P70	IPO9	2.70568	1.94449e-16	7.60134e-14
Q96PC5	MIA2	0.341578	0.187897	0.203987
Q96PD5	PGLYRP2	-0.511429	0.502884	0.522718
Q96PE3-3	NA	1.41221	3.4064e-06	5.97362e-06
Q96PK6	RBM14	0.590259	0.00378556	0.00471912
Q96PK6-5	NA	1.98618	3.52265e-10	1.20443e-09
Q96PN7	TRERF1	0.774251	0.00580088	0.00709938
Q96PP9	GBP4	1.2237	1.28224e-05	2.08853e-05
Q96PU4	UHRF2	1.94192	3.65623e-08	8.67545e-08
Q96PV6	LENG8	2.66885	1.08967e-06	2.04547e-06
Q96PZ0	PUS7	1.21782	5.74112e-07	1.12075e-06
Q96PZ2	FAM111A	0.676052	0.00149476	0.001929
Q96Q05	TRAPPC9	-0.117418	0.437218	0.457504
Q96Q11	TRNT1	1.78584	3.18364e-07	6.47705e-07
Q96Q15	SMG1	1.57063	0.000199825	0.000281411
Q96Q45	TMEM237	0.733102	0.0188486	0.0221158
Q96Q83	ALKBH3	0.037477	0.853922	0.860896
Q96QC0	PPP1R10	2.03549	6.0225e-12	3.34734e-11
Q96QG7	MTMR9	2.55171	1.39215e-13	1.76502e-12
Q96QH2	PRAM1	1.11777	3.261e-10	1.12233e-09
Q96QR8	PURB	1.8906	1.39859e-08	3.5502e-08
Q96QU6	ACCS	1.47142	0.000120783	0.000174928
Q96QU8	XPO6	1.40244	6.56612e-05	9.80633e-05
Q96R06	SPAG5	0.876094	0.0113088	0.0134917
Q96RE7	NACC1	2.51052	4.54829e-06	7.84878e-06
Q96RG2	PASK	0.6231	0.00751829	0.00911561
Q96RL1	UIMC1	1.31458	1.80941e-07	3.82119e-07
Q96RL7	VPS13A	-0.536891	1.41943e-05	2.29288e-05
Q96RN5	MED15	1.91361	4.11985e-07	8.24497e-07
Q96RP9	GFM1	2.04512	7.20391e-08	1.62391e-07
Q96RQ1	ERGIC2	1.87005	4.77817e-06	8.2044e-06
Q96RQ9	IL4I1	2.74087	1.94197e-14	5.17602e-13
Q96RS0	TGS1	0.635499	6.70791e-06	1.12704e-05
Q96RS6	NUDCD1	2.53469	1.05847e-13	1.41059e-12
Q96RT1-2	NA	0.730703	0.218608	0.235908
Q96RT7	TUBGCP6	0.925026	0.00786247	0.00951324
Q96RT8	TUBGCP5	0.248294	0.219563	0.236829
Q96RU3	FNBP1	2.03397	1.55719e-13	1.9376e-12
Q96S19	METTL26	-0.0560674	0.665133	0.680214
Q96S44	TP53RK	3.52618	3.26733e-08	7.8319e-08
Q96S52	PIGS	2.19995	5.69946e-08	1.3106e-07
Q96S59	RANBP9	1.35597	0.000127127	0.00018355
Q96S97	MYADM	2.42289	2.02305e-12	1.36352e-11
Q96SB3	PPP1R9B	1.43089	8.97125e-10	2.81123e-09
Q96SB4	SRPK1	2.3776	8.62745e-12	4.50182e-11
Q96SB8	SMC6	2.04798	1.1404e-11	5.71541e-11
Q96SD1	DCLRE1C	-0.102031	0.330955	0.351009
Q96SI9	STRBP	2.45798	1.61053e-09	4.81822e-09
Q96SL4	GPX7	-0.783002	5.55181e-05	8.36337e-05
Q96SN8	CDK5RAP2	0.842601	0.0874246	0.0977148
Q96SQ9	CYP2S1	1.76341	0.00107365	0.00140763
Q96ST2	IWS1	0.115217	0.288297	0.307713
Q96ST3	SIN3A	0.682715	0.0624005	0.0707825
Q96SU4	OSBPL9	2.12553	0.000100459	0.000147129
Q96SW2	CRBN	0.850176	0.0048331	0.00596634
Q96SY0	INTS14	1.84803	5.01738e-06	8.58684e-06
Q96SZ5	ADO	-0.0703497	0.613375	0.630029
Q96T23	RSF1	1.49752	1.59143e-06	2.90482e-06
Q96T37	RBM15	2.01533	3.49154e-08	8.33104e-08
Q96T51	RUFY1	2.02414	2.27615e-13	2.5544e-12
Q96T58	SPEN	2.2937	3.57926e-08	8.51436e-08
Q96T60	PNKP	0.709937	1.48667e-05	2.39738e-05
Q96T76	MMS19	1.91135	1.18393e-08	3.04318e-08
Q96T88	UHRF1	1.43988	4.24877e-10	1.42568e-09
Q96TA1	NIBAN2	1.19019	2.73538e-10	9.56161e-10
Q96TC7	RMDN3	1.78056	8.75834e-10	2.75002e-09
Q99426	TBCB	2.15563	3.54346e-14	7.04443e-13
Q99439	CNN2	1.7788	3.21105e-13	3.29737e-12
Q99447	PCYT2	2.36982	3.24502e-12	1.98912e-11
Q99459	CDC5L	1.77014	4.84402e-07	9.59194e-07
Q99460	PSMD1	2.29599	3.26711e-14	6.81156e-13
Q99467	CD180	0.20055	0.429935	0.450385
Q99471	PFDN5	2.37494	3.02409e-13	3.16652e-12
Q99490-2	NA	1.71964	4.7946e-06	8.22657e-06
Q99497	PARK7	1.29227	5.03934e-06	8.61951e-06
Q99519	NEU1	1.41085	1.0028e-09	3.12567e-09
Q99536	VAT1	2.93835	1.34154e-12	9.75685e-12
Q99541	PLIN2	1.11279	2.22628e-05	3.51015e-05
Q99542	MMP19	0.228273	0.0891161	0.0995105
Q99543	DNAJC2	0.744156	4.94082e-07	9.76713e-07
Q99549	MPHOSPH8	1.94775	1.74014e-13	2.09101e-12
Q99558	MAP3K14	0.719869	0.0211505	0.0247424
Q99567	NUP88	2.55814	7.48106e-13	6.19332e-12
Q99570	PIK3R4	1.66722	1.24232e-11	6.15389e-11
Q99571	P2RX4	2.60498	1.24263e-07	2.69122e-07
Q99574	SERPINI1	1.2223	1.54111e-05	2.4809e-05
Q99575	POP1	2.19113	2.81577e-14	6.2899e-13
Q99590	SCAF11	1.9976	5.20531e-15	2.51733e-13
Q99598	TSNAX	1.86839	1.90529e-11	8.86678e-11
Q99611	SEPHS2	0.715431	1.58501e-06	2.89422e-06
Q99613	EIF3C	2.12885	1.87206e-12	1.27643e-11
Q99614	TTC1	2.12196	1.08026e-11	5.46658e-11
Q99615	DNAJC7	1.73483	2.1118e-11	9.68372e-11
Q99627	COPS8	2.27231	3.47401e-12	2.09737e-11
Q99638	RAD9A	1.6183	0.000160425	0.00022867
Q99661	KIF2C	1.83007	2.99043e-11	1.3172e-10
Q99674	CGREF1	0.43102	0.00650927	0.00793528
Q99698	LYST	1.5657	1.09406e-09	3.38985e-09
Q99700	ATXN2	0.741454	5.75673e-05	8.6443e-05
Q99704	DOK1	1.17569	5.78342e-06	9.80484e-06
Q99707-2	NA	1.56018	9.86426e-09	2.57646e-08
Q99714	HSD17B10	2.02357	2.06567e-07	4.32592e-07
Q99715	COL12A1	0.04308	0.692692	0.706856
Q99719	SEPTIN5	1.22517	0.0206629	0.0241841
Q99729-3	NA	1.99322	8.41599e-11	3.26546e-10
Q99733	NAP1L4	2.08548	5.64027e-15	2.64175e-13
Q99735	MGST2	2.16602	1.87364e-08	4.663e-08
Q99747	NAPG	1.12236	3.04742e-07	6.21541e-07
Q99784	OLFM1	-1.11403	4.96842e-07	9.81754e-07
Q99798	ACO2	2.1622	1.58942e-12	1.1212e-11
Q99805	TM9SF2	2.91112	6.85139e-07	1.32535e-06
Q99808	SLC29A1	0.872623	2.36426e-05	3.71053e-05
Q99816	TSG101	1.85004	1.80342e-06	3.26634e-06
Q99828	CIB1	2.31969	1.00396e-11	5.11356e-11
Q99829	CPNE1	2.85064	7.46854e-16	1.25125e-13
Q99832	CCT7	1.86493	4.9303e-13	4.53491e-12
Q99836	MYD88	1.58462	8.79262e-06	1.45746e-05
Q99848	EBNA1BP2	1.8516	4.31573e-09	1.1937e-08
Q99856	ARID3A	0.62601	0.00497849	0.00613613
Q99871	HAUS7	2.16611	2.18172e-08	5.37806e-08
Q99933	BAG1	1.59768	1.4741e-10	5.43631e-10
Q99941	ATF6B	-0.7113	2.03316e-05	3.21997e-05
Q99961	SH3GL1	1.80083	6.20966e-12	3.43508e-11
Q99973	TEP1	1.65677	6.33493e-06	1.06923e-05
Q99986	VRK1	2.0363	5.53008e-12	3.1255e-11
Q99988	GDF15	0.218576	0.0562089	0.0639991
Q99996	AKAP9	1.25036	1.16615e-07	2.54201e-07
Q9BPW9	DHRS9	1.32958	0.000115535	0.000167639
Q9BPX3	NCAPG	1.66971	4.06838e-10	1.37005e-09
Q9BPX5	ARPC5L	1.77416	2.43018e-07	5.02422e-07
Q9BPY3	FAM118B	0.468123	0.0849489	0.0950836
Q9BPZ7	MAPKAP1	0.202163	0.590061	0.608292
Q9BQ52	ELAC2	1.33001	4.44872e-09	1.22686e-08
Q9BQ61	TRIR	1.65518	6.84839e-11	2.72022e-10
Q9BQ67	GRWD1	2.51168	2.3251e-12	1.51486e-11
Q9BQ70	TCF25	1.00153	0.00461189	0.00570527
Q9BQ75	CMSS1	1.2282	5.37328e-07	1.05514e-06
Q9BQ90	KLHDC3	1.21375	0.00405759	0.00504215
Q9BQA1	WDR77	2.74055	4.91172e-14	8.34814e-13
Q9BQA9	CYBC1	2.81146	1.83736e-08	4.58217e-08
Q9BQE3	TUBA1C	2.52932	7.72458e-14	1.12534e-12
Q9BQE9	BCL7B	1.03391	1.95779e-06	3.52553e-06
Q9BQG0	MYBBP1A	2.10226	3.99156e-14	7.51985e-13
Q9BQG2	NUDT12	0.773248	0.0503062	0.0574875
Q9BQS8	FYCO1	1.3925	1.06744e-07	2.33989e-07
Q9BR76	CORO1B	1.9477	3.54399e-14	7.04443e-13
Q9BRA2	TXNDC17	2.48843	1.24106e-07	2.69031e-07
Q9BRD0	BUD13	1.24402	1.02387e-05	1.68348e-05
Q9BRF8	CPPED1	-0.074313	0.570514	0.589879
Q9BRG1	VPS25	2.10572	5.94236e-08	1.36178e-07
Q9BRJ6	C7orf50	1.46869	3.66763e-09	1.03208e-08
Q9BRK5	SDF4	0.34747	0.00013309	0.000191628
Q9BRP4-2	NA	2.75399	7.39812e-11	2.90902e-10
Q9BRP8	PYM1	1.63188	4.39471e-11	1.84232e-10
Q9BRQ8	AIFM2	0.772412	0.0399585	0.0459199
Q9BRR6	ADPGK	2.41428	1.50675e-12	1.07583e-11
Q9BRR8	GPATCH1	0.980997	0.000416396	0.000569313
Q9BRR9-2	NA	1.25032	1.92944e-08	4.77878e-08
Q9BRS2	RIOK1	1.35197	2.27034e-05	3.57148e-05
Q9BRT2	UQCC2	1.16587	0.000102597	0.000150026
Q9BRT8	ZNG1A	1.64563	1.99184e-11	9.20562e-11
Q9BRT9	GINS4	2.21612	3.29933e-06	5.79452e-06
Q9BRX2	PELO	1.71083	3.26085e-06	5.73983e-06
Q9BRX5	GINS3	1.44461	0.00228624	0.00289701
Q9BRX8	PRXL2A	1.04581	6.6258e-05	9.89231e-05
Q9BRZ2	TRIM56	2.03981	1.23324e-10	4.61335e-10
Q9BS26	ERP44	2.36917	1.92018e-14	5.14719e-13
Q9BSC4	NOL10	1.65926	2.29598e-05	3.6094e-05
Q9BSD7	NTPCR	2.01386	1.35548e-09	4.11823e-09
Q9BSH4	TACO1	1.46972	0.000712532	0.000953363
Q9BSJ2	TUBGCP2	2.02569	9.42906e-13	7.41036e-12
Q9BSJ8	ESYT1	2.39099	2.0988e-14	5.32187e-13
Q9BSL1	UBAC1	1.55791	8.35022e-07	1.59369e-06
Q9BSQ5	CCM2	2.01684	1.62118e-06	2.95797e-06
Q9BSU1	PHAF1	1.54701	0.000180035	0.000255459
Q9BSU3	NAA11	0.825558	0.00101228	0.00133051
Q9BSV6	TSEN34	1.68258	2.93985e-05	4.55745e-05
Q9BT09	CNPY3	2.1094	2.8543e-12	1.79874e-11
Q9BT22	ALG1	2.09675	0.00223483	0.00283493
Q9BT23	LIMD2	1.2405	0.0106093	0.0126895
Q9BT25	HAUS8	1.42345	0.000351862	0.000485181
Q9BT43	POLR3GL	2.16402	3.51552e-05	5.3999e-05
Q9BT78	COPS4	-0.00559982	0.98755	0.987972
Q9BTA9	WAC	1.28038	0.0013732	0.001778
Q9BTC0	DIDO1	1.40777	1.71361e-10	6.23144e-10
Q9BTC8	MTA3	0.952207	0.0130553	0.0154731
Q9BTE3	MCMBP	2.28087	5.34446e-09	1.45591e-08
Q9BTE6-2	NA	1.40112	7.0773e-10	2.2631e-09
Q9BTL3	RAMAC	0.363723	0.56151	0.58121
Q9BTT0	ANP32E	1.72777	4.18639e-05	6.3761e-05
Q9BTU6	PI4K2A	1.3296	0.00130018	0.00168857
Q9BTV4	TMEM43	2.53444	3.23182e-07	6.56296e-07
Q9BTV6	DPH7	0.209532	0.406337	0.427096
Q9BTW9	TBCD	1.98309	1.42489e-12	1.02675e-11
Q9BTY2	FUCA2	0.103078	0.116066	0.12817
Q9BTY7	HGH1	1.64951	5.84694e-08	1.34122e-07
Q9BTZ2	DHRS4	2.05452	6.04855e-13	5.25802e-12
Q9BU02	THTPA	1.00251	0.00500133	0.0061616
Q9BU76	C1orf35	0.502937	0.0799893	0.0898969
Q9BU89	DOHH	2.667	4.7436e-11	1.96228e-10
Q9BUA3	SPINDOC	-0.0925378	0.724818	0.736754
Q9BUB5	MKNK1	1.60053	5.41824e-07	1.06195e-06
Q9BUF5	TUBB6	1.86335	2.53245e-10	8.89866e-10
Q9BUH6	PAXX	2.02805	1.17742e-13	1.52577e-12
Q9BUI4	POLR3C	2.07344	1.88865e-08	4.68764e-08
Q9BUJ2	HNRNPUL1	1.57245	2.80248e-11	1.24375e-10
Q9BUK6	MSTO1	2.13502	3.03953e-09	8.66247e-09
Q9BUL5	PHF23	1.68013	1.22165e-06	2.27502e-06
Q9BUL8	PDCD10	1.93049	1.30804e-08	3.34205e-08
Q9BUL9	RPP25	2.47331	7.15231e-13	5.98066e-12
Q9BUT1	BDH2	0.641272	0.000587921	0.000792967
Q9BUY5	ZNF426	-0.377188	0.0935167	0.104251
Q9BV19	C1orf50	2.53498	2.82125e-09	8.09943e-09
Q9BV20	MRI1	2.41038	5.84269e-12	3.26874e-11
Q9BV38	WDR18	2.7808	3.06845e-12	1.91411e-11
Q9BV40	VAMP8	1.74845	5.45684e-08	1.25913e-07
Q9BV44	THUMPD3	1.36644	2.54324e-08	6.19491e-08
Q9BV57	ADI1	3.34563	1.84874e-07	3.89423e-07
Q9BV73	CEP250	0.876356	0.0022584	0.00286328
Q9BV86	NTMT1	1.95254	1.16904e-06	2.18484e-06
Q9BVC4	MLST8	1.78003	0.00051581	0.000699123
Q9BVC5	C2orf49	1.51822	0.000617722	0.000831196
Q9BVC6	TMEM109	1.5057	1.20959e-09	3.71347e-09
Q9BVG4	PBDC1	2.05591	9.24851e-11	3.53873e-10
Q9BVI4	NOC4L	1.67475	0.000111803	0.000162702
Q9BVJ6	UTP14A	-1.03994	0.00431942	0.00535476
Q9BVJ7	DUSP23	1.10412	0.00384273	0.00478658
Q9BVL2	NUP58	2.60849	6.88144e-09	1.83727e-08
Q9BVP2	GNL3	2.14639	3.3634e-10	1.15418e-09
Q9BVQ7	SPATA5L1	0.612736	0.0339786	0.0392113
Q9BVS4	RIOK2	1.61466	4.7107e-12	2.71473e-11
Q9BW19	KIFC1	2.31249	2.39974e-12	1.55272e-11
Q9BW27	NUP85	2.401	3.15585e-10	1.09094e-09
Q9BW60	ELOVL1	2.36918	6.60675e-07	1.2812e-06
Q9BW71	HIRIP3	1.9511	3.96676e-11	1.67792e-10
Q9BW83	IFT27	2.09502	3.1987e-11	1.39323e-10
Q9BW85	YJU2	1.67801	3.31819e-07	6.72092e-07
Q9BWD1	ACAT2	1.70068	3.94318e-11	1.67095e-10
Q9BWE0	REPIN1	1.76106	9.22317e-10	2.88632e-09
Q9BWH2	FUNDC2	1.70785	8.60449e-11	3.31938e-10
Q9BWH6	RPAP1	1.1559	2.24862e-05	3.54207e-05
Q9BWM7	SFXN3	2.72498	5.88405e-07	1.14722e-06
Q9BWP8	COLEC11	0.413469	0.840734	0.848512
Q9BWS9	CHID1	2.13141	1.56228e-14	4.48238e-13
Q9BWT6	MND1	0.823286	0.0545029	0.0621621
Q9BWU0	SLC4A1AP	1.93601	1.40984e-11	6.82207e-11
Q9BX26	SYCP2	-1.09011	1.10753e-07	2.42212e-07
Q9BX40	LSM14B	2.46907	0.000801814	0.00106764
Q9BX59	TAPBPL	0.781982	0.020493	0.0240032
Q9BX68	HINT2	2.73019	0.00108204	0.00141744
Q9BX69	CARD6	1.60146	0.000115724	0.000167861
Q9BX97	PLVAP	-0.452281	0.00013232	0.000190636
Q9BXB4	OSBPL11	1.85356	1.38792e-06	2.55624e-06
Q9BXF6	RAB11FIP5	1.06513	0.00019472	0.000275129
Q9BXI6	TBC1D10A	1.72918	4.57662e-05	6.94788e-05
Q9BXJ4-3	NA	-0.784636	8.92199e-07	1.69446e-06
Q9BXJ9	NAA15	1.898	6.42846e-13	5.53253e-12
Q9BXK5	BCL2L13	2.91424	1.0855e-11	5.47533e-11
Q9BXP2	SLC12A9	1.96035	3.592e-06	6.28265e-06
Q9BXP5	SRRT	1.72471	1.76601e-11	8.30927e-11
Q9BXR0	QTRT1	1.81432	1.0384e-08	2.70019e-08
Q9BXR6	CFHR5	-1.19165	6.43828e-08	1.46398e-07
Q9BXS6	NUSAP1	1.78574	3.70789e-10	1.2595e-09
Q9BXV9	GON7	3.02027	5.50594e-13	4.94009e-12
Q9BXW6	OSBPL1A	1.70324	2.35782e-09	6.85287e-09
Q9BXW9	FANCD2	1.00546	0.00169626	0.00217587
Q9BXX0	EMILIN2	0.222162	0.00679714	0.00826475
Q9BY32	ITPA	0.645071	4.51093e-07	8.98546e-07
Q9BY42	RTF2	1.98385	1.63518e-08	4.09757e-08
Q9BY43-2	NA	1.62393	2.28771e-12	1.49674e-11
Q9BY44	EIF2A	2.11351	2.03308e-14	5.29977e-13
Q9BY77	POLDIP3	0.235718	0.3395	0.359908
Q9BYB4	GNB1L	0.755137	7.57186e-05	0.000112226
Q9BYD3	MRPL4	0.840922	0.0290973	0.0337692
Q9BYE4	SPRR2G	4.10208	0.00915908	0.0110083
Q9BYG3	NIFK	1.82951	2.09395e-12	1.39898e-11
Q9BYI3	HYCC1	1.1511	0.000845927	0.00112161
Q9BYJ9	YTHDF1	1.48787	3.22331e-09	9.14179e-09
Q9BYK8	HELZ2	1.87308	5.51207e-05	8.30618e-05
Q9BYM8	RBCK1	1.71474	9.59147e-06	1.58317e-05
Q9BYT8	NLN	2.56422	1.12981e-07	2.46967e-07
Q9BYV8	CEP41	1.53386	0.000433892	0.000591339
Q9BYW2	SETD2	1.27829	0.0011827	0.0015437
Q9BYX2	TBC1D2	1.50413	4.67937e-08	1.091e-07
Q9BYX4	IFIH1	2.23298	6.70721e-08	1.52145e-07
Q9BZ67	FRMD8	1.63209	0.00945702	0.0113547
Q9BZ95	NSD3	1.83788	9.33544e-08	2.06666e-07
Q9BZD4	NUF2	1.51307	4.62672e-07	9.18879e-07
Q9BZE2	PUS3	0.842053	2.86996e-05	4.4609e-05
Q9BZE4	GTPBP4	2.35748	6.67674e-13	5.71544e-12
Q9BZE9	ASPSCR1	1.49063	2.00128e-11	9.22203e-11
Q9BZF1	OSBPL8	1.49746	0.00112679	0.001474
Q9BZG8	DPH1	0.0960222	0.568876	0.588445
Q9BZH6	WDR11	1.26668	1.49612e-07	3.20032e-07
Q9BZI7	UPF3B	0.874467	0.0137788	0.0163059
Q9BZJ0	CRNKL1	1.25034	0.000151941	0.000217237
Q9BZK7	TBL1XR1	2.35203	3.89833e-14	7.45984e-13
Q9BZL4-4	NA	0.744963	1.36588e-07	2.94051e-07
Q9BZL6	PRKD2	1.24273	0.00726609	0.00881895
Q9BZQ6	EDEM3	0.756738	0.0574942	0.0654307
Q9BZQ8	NIBAN1	2.5632	5.74416e-15	2.64175e-13
Q9BZV1	UBXN6	1.45938	1.03124e-08	2.68455e-08
Q9BZW8-2	NA	1.86205	0.000807698	0.00107432
Q9BZY9-2	NA	2.04192	4.6282e-09	1.26964e-08
Q9BZZ5-2	NA	2.28951	1.17422e-11	5.86389e-11
Q9BZZ5-6	NA	0.169988	0.474274	0.494734
Q9C037	TRIM4	1.35988	0.00371249	0.00463419
Q9C0B1	FTO	1.30709	0.000230799	0.000323187
Q9C0B7	TANGO6	0.526981	0.226889	0.244226
Q9C0C2	TNKS1BP1	1.27728	7.64005e-08	1.71727e-07
Q9C0C9	UBE2O	2.18619	3.80659e-13	3.75141e-12
Q9C0D9	SELENOI	1.80671	6.19664e-05	9.27223e-05
Q9C0E2	XPO4	2.77103	8.80021e-09	2.31141e-08
Q9C0F1	CEP44	-0.293263	0.339411	0.359895
Q9C0H2	TTYH3	0.447597	0.138118	0.151487
Q9C0I1	MTMR12	1.49184	1.51248e-09	4.55981e-09
Q9C0J8	WDR33	2.05998	4.04696e-09	1.128e-08
Q9GZL7	WDR12	2.75737	3.45864e-11	1.49259e-10
Q9GZN8	C20orf27	2.49801	4.17149e-10	1.40276e-09
Q9GZP0	PDGFD	-1.16576	2.786e-07	5.71454e-07
Q9GZP4	PITHD1	2.035	1.66574e-07	3.54375e-07
Q9GZQ3	COMMD5	1.73664	4.97348e-06	8.51481e-06
Q9GZR1	SENP6	-0.13255	0.724204	0.73629
Q9GZR2	REXO4	1.86949	4.2266e-11	1.7782e-10
Q9GZR7	DDX24	2.11749	3.36885e-13	3.40588e-12
Q9GZS1	POLR1E	0.832992	0.0011085	0.00145129
Q9GZS3	SKIC8	2.78624	1.50182e-06	2.75305e-06
Q9GZT3	SLIRP	0.845427	0.000240443	0.000335889
Q9GZT4	SRR	1.01919	0.0087624	0.010564
Q9GZT8	NIF3L1	0.410729	0.428759	0.449253
Q9GZT9	EGLN1	0.993473	0.000106538	0.000155519
Q9GZY6	LAT2	0.942319	7.04207e-08	1.59125e-07
Q9GZZ9-2	NA	2.04875	1.62368e-06	2.96139e-06
Q9H000	MKRN2	1.6219	1.65615e-05	2.65062e-05
Q9H074	PAIP1	1.71748	5.4852e-09	1.49252e-08
Q9H078-2	NA	1.10079	5.25092e-08	1.2158e-07
Q9H081	MIS12	1.93535	1.26832e-06	2.35539e-06
Q9H089	LSG1	1.53481	4.0097e-08	9.47583e-08
Q9H0A0	NAT10	1.60733	2.06499e-09	6.07707e-09
Q9H0A8	COMMD4	1.99114	1.43302e-10	5.30568e-10
Q9H0B6	KLC2	1.34741	0.00378381	0.0047182
Q9H0B8	CRISPLD2	0.138687	0.255935	0.274546
Q9H0C8	ILKAP	2.19831	1.83362e-10	6.62164e-10
Q9H0D6	XRN2	2.10623	1.00981e-12	7.80054e-12
Q9H0E2	TOLLIP	2.28068	7.6239e-14	1.12112e-12
Q9H0E9-2	NA	0.19196	0.300606	0.320269
Q9H0F6	SHARPIN	1.49574	6.34469e-07	1.23242e-06
Q9H0G5	NSRP1	1.40971	2.654e-06	4.72841e-06
Q9H0H0	INTS2	1.92	4.26191e-06	7.3828e-06
Q9H0H5	RACGAP1	-0.649013	1.67679e-06	3.05114e-06
Q9H0J9	PARP12	1.498	0.000144978	0.000207915
Q9H0K6	PUS7L	1.56055	0.000388513	0.000533055
Q9H0P0	NT5C3A	1.40494	9.36531e-05	0.000137547
Q9H0R1	AP5M1	-0.183446	0.604167	0.62166
Q9H0R5-4	NA	-0.842726	2.67524e-05	4.17622e-05
Q9H0S4	DDX47	-0.129152	0.486633	0.50695
Q9H0W8	SMG9	-0.493192	0.0351609	0.0405059
Q9H0W9	C11orf54	1.28316	3.18333e-05	4.90894e-05
Q9H0X9-2	NA	0.462713	0.0296021	0.0343127
Q9H147	DNTTIP1	1.27191	0.0031991	0.00400506
Q9H173	SIL1	1.85008	2.13541e-11	9.76336e-11
Q9H1A4	ANAPC1	1.77128	7.11446e-08	1.60529e-07
Q9H1B5	XYLT2	-0.490964	0.0783846	0.0881991
Q9H1C4	UNC93B1	3.01531	2.46423e-06	4.40035e-06
Q9H1E3	NUCKS1	2.68587	2.93103e-13	3.09673e-12
Q9H1I8	ASCC2	1.54671	4.07076e-08	9.61108e-08
Q9H1K0	RBSN	0.915166	0.00043615	0.000594243
Q9H1P3	OSBPL2	1.79911	0.00096596	0.00127248
Q9H1Y0	ATG5	1.04273	0.328344	0.348475
Q9H223	EHD4	2.43632	1.09162e-11	5.49439e-11
Q9H257	CARD9	2.00875	9.59896e-14	1.31663e-12
Q9H267	VPS33B	1.56446	1.59961e-05	2.56276e-05
Q9H269	VPS16	1.95237	2.5086e-07	5.17724e-07
Q9H270	VPS11	2.05157	3.29364e-06	5.78887e-06
Q9H2D6-2	NA	1.67405	1.20179e-09	3.69679e-09
Q9H2G2	SLK	1.42708	1.446e-11	6.96428e-11
Q9H2J4	PDCL3	2.33393	1.56887e-15	1.79502e-13
Q9H2K8	TAOK3	1.76195	3.88365e-07	7.80222e-07
Q9H2L5	RASSF4	2.30198	8.66657e-08	1.92586e-07
Q9H2M9	RAB3GAP2	2.37895	3.0283e-14	6.54644e-13
Q9H2P0	ADNP	1.42081	1.60519e-07	3.42115e-07
Q9H2P9-6	NA	1.71914	1.0967e-07	2.39954e-07
Q9H2U1	DHX36	1.50927	1.28576e-08	3.29051e-08
Q9H2U2	PPA2	2.21241	5.18244e-12	2.96473e-11
Q9H2U9	ADAM7	2.75011	3.27519e-10	1.12595e-09
Q9H2V7	SPNS1	1.78281	4.49227e-05	6.82645e-05
Q9H2Y7	ZNF106	0.0646827	0.778727	0.788817
Q9H307	PNN	2.3497	5.57271e-14	9.10857e-13
Q9H334	FOXP1	2.24346	8.00583e-05	0.000118247
Q9H336	CRISPLD1	-1.34942	3.56948e-11	1.53337e-10
Q9H3G5	CPVL	0.876338	1.84197e-09	5.45497e-09
Q9H3H1	TRIT1	1.69587	0.000842411	0.00111773
Q9H3H3	C11orf68	2.26423	7.75995e-06	1.29406e-05
Q9H3K6	BOLA2	2.27051	3.18615e-13	3.28488e-12
Q9H3M7	TXNIP	1.52559	1.33204e-05	2.1629e-05
Q9H3N1	TMX1	1.90421	8.47672e-08	1.89174e-07
Q9H3P2	NELFA	1.07844	8.93365e-06	1.47927e-05
Q9H3P7	ACBD3	2.44664	8.34042e-12	4.3715e-11
Q9H3S1	SEMA4A	0.676532	0.033998	0.039224
Q9H3S4	TPK1	-0.635809	0.0386092	0.044402
Q9H3S7	PTPN23	1.83823	5.03825e-05	7.61418e-05
Q9H3T3	SEMA6B	-0.543467	6.03595e-05	9.04044e-05
Q9H3U1	UNC45A	1.93794	5.83029e-12	3.26761e-11
Q9H410	DSN1	1.71523	1.10255e-05	1.80526e-05
Q9H444	CHMP4B	1.27538	5.56097e-10	1.82168e-09
Q9H496	TOR1AIP2	-0.704576	0.109401	0.121267
Q9H497	TOR3A	1.88931	8.18424e-05	0.000120768
Q9H4A3	WNK1	2.07556	2.03382e-13	2.33839e-12
Q9H4A4	RNPEP	2.5714	6.52238e-16	1.25125e-13
Q9H4A6	GOLPH3	1.75068	9.13671e-07	1.73383e-06
Q9H4B7	TUBB1	-0.582514	2.10293e-05	3.32374e-05
Q9H4D0	CLSTN2	-0.832482	6.53825e-08	1.48528e-07
Q9H4E7	DEF6	2.11343	6.25987e-11	2.51198e-10
Q9H4G4	GLIPR2	0.922613	0.0293892	0.0340828
Q9H4L4	SENP3	-0.452059	0.423441	0.44388
Q9H4L7	SMARCAD1	1.94243	3.02026e-06	5.34098e-06
Q9H4M9	EHD1	1.78573	3.67865e-09	1.03439e-08
Q9H4Z3	PCIF1	1.25141	7.12214e-07	1.3732e-06
Q9H501	ESF1	0.291879	0.117795	0.129957
Q9H553	ALG2	2.42861	2.05741e-05	3.25727e-05
Q9H579-2	NA	1.96156	0.00186742	0.00238434
Q9H583	HEATR1	1.9394	8.36892e-12	4.38154e-11
Q9H5N1	RABEP2	2.16506	9.81318e-06	1.61578e-05
Q9H5Q4	TFB2M	-0.269685	0.0565786	0.0644044
Q9H5V9	STEEP1	2.35792	1.30714e-05	2.12615e-05
Q9H6D7	HAUS4	1.98539	5.85339e-09	1.58443e-08
Q9H6E4	CCDC134	1.44826	2.46656e-10	8.68014e-10
Q9H6E5	TUT1	1.21735	2.96174e-06	5.24679e-06
Q9H6F5	CCDC86	1.99505	3.2554e-11	1.41399e-10
Q9H6H4	REEP4	2.39157	0.000285807	0.00039678
Q9H6R4	NOL6	1.96917	1.53689e-10	5.64379e-10
Q9H6S0	YTHDC2	1.47549	1.04671e-06	1.97431e-06
Q9H6T3	RPAP3	1.21054	6.91413e-08	1.56536e-07
Q9H6V9	LDAH	2.21148	1.60935e-09	4.81779e-09
Q9H6W3	RIOX1	1.68073	1.67259e-06	3.04468e-06
Q9H6Y2	WDR55	0.915185	0.000129735	0.000187257
Q9H6Z4-2	NA	2.40781	8.14724e-12	4.29424e-11
Q9H714	RUBCNL	0.469143	0.161202	0.175737
Q9H773	DCTPP1	0.435647	0.123604	0.136174
Q9H788	SH2D4A	0.749725	1.36092e-08	3.46397e-08
Q9H790	EXO5	1.36309	8.05105e-05	0.000118878
Q9H7B4	SMYD3	1.5507	3.61315e-05	5.53899e-05
Q9H7D0	DOCK5	1.47437	1.09705e-08	2.83852e-08
Q9H7D7-2	NA	2.27186	1.69841e-10	6.18576e-10
Q9H7E2-3	NA	1.5595	7.93713e-05	0.000117329
Q9H7E9	C8orf33	1.36064	9.73886e-05	0.000142766
Q9H7F0	ATP13A3	1.02215	0.000870808	0.00115264
Q9H7N4	SCAF1	1.80127	8.52615e-06	1.41479e-05
Q9H7P6	MVB12B	1.45873	3.23007e-06	5.69121e-06
Q9H7Z3	NRDE2	1.20709	0.000404199	0.000553928
Q9H7Z7	PTGES2	1.72157	0.00186326	0.00238033
Q9H814	PHAX	2.15541	1.21625e-09	3.72905e-09
Q9H845	ACAD9	1.30134	0.000356649	0.000491348
Q9H869-2	NA	0.729868	0.0242767	0.0282936
Q9H8G2	CAAP1	1.8272	5.99047e-08	1.37146e-07
Q9H8H0	NOL11	2.17544	6.04167e-14	9.63997e-13
Q9H8H2	DDX31	1.72282	7.70696e-06	1.28614e-05
Q9H8H3	METTL7A	-0.134212	0.322334	0.342175
Q9H8M2	BRD9	1.23156	0.0122532	0.0145556
Q9H8T0	AKTIP	1.22344	0.000207236	0.000291498
Q9H8W4	PLEKHF2	1.75408	1.36554e-05	2.21202e-05
Q9H8Y5	ANKZF1	1.7225	3.49694e-10	1.19738e-09
Q9H8Y8	GORASP2	2.63111	1.50473e-08	3.79498e-08
Q9H900	ZWILCH	1.61898	4.37609e-06	7.5722e-06
Q9H910	JPT2	1.57505	5.5341e-11	2.2594e-10
Q9H939	PSTPIP2	2.25175	5.46693e-08	1.26084e-07
Q9H944	MED20	1.96072	6.33234e-08	1.44129e-07
Q9H967	WDR76	0.455598	0.11108	0.12304
Q9H974	QTRT2	2.46425	2.20189e-07	4.58662e-07
Q9H993	ARMT1	1.52885	2.67987e-11	1.19159e-10
Q9H9A5	CNOT10	1.66786	1.71587e-10	6.23481e-10
Q9H9A6	LRRC40	1.84918	6.62967e-12	3.64166e-11
Q9H9B1	EHMT1	1.06591	3.11666e-06	5.50047e-06
Q9H9B4	SFXN1	2.16921	2.10485e-08	5.19677e-08
Q9H9C1	VIPAS39	1.74199	1.92667e-05	3.06269e-05
Q9H9E3	COG4	2.64335	6.77284e-05	0.000101022
Q9H9L3	ISG20L2	0.472093	0.197873	0.21432
Q9H9Q4	NHEJ1	2.15423	4.78016e-09	1.30903e-08
Q9H9T3	ELP3	1.27911	0.000123505	0.000178705
Q9H9Y6	POLR1B	1.6754	2.03121e-08	5.02553e-08
Q9HA64	FN3KRP	2.58371	1.20279e-13	1.55008e-12
Q9HA65	TBC1D17	2.01054	3.88635e-05	5.94614e-05
Q9HA77	CARS2	0.466177	0.0830461	0.0931538
Q9HA90	EFCC1	-0.602166	0.00559398	0.0068587
Q9HAB8	PPCS	2.31335	2.39661e-14	5.72898e-13
Q9HAD4	WDR41	0.921815	0.000125953	0.00018191
Q9HAN9	NMNAT1	1.72009	1.45265e-10	5.36143e-10
Q9HAS0	C17orf75	0.338164	0.041011	0.0470488
Q9HAT2	SIAE	1.34046	0.00161791	0.00207992
Q9HAU5	UPF2	1.95165	3.72926e-10	1.26584e-09
Q9HAV4	XPO5	1.91095	7.37894e-11	2.90391e-10
Q9HAV7	GRPEL1	-0.294826	0.078609	0.0884092
Q9HB07	NA	2.26993	5.84624e-12	3.26874e-11
Q9HB19	PLEKHA2	0.469286	0.119999	0.132295
Q9HB40	SCPEP1	1.15913	1.95026e-10	6.98905e-10
Q9HB71	CACYBP	1.70237	4.08775e-12	2.409e-11
Q9HBI0	PARVG	2.34228	7.59496e-13	6.22866e-12
Q9HBI1	PARVB	-0.727858	4.53159e-08	1.06076e-07
Q9HBL8	NMRAL1	-0.699605	4.20543e-08	9.89351e-08
Q9HBM1	SPC25	1.91647	1.56911e-10	5.75505e-10
Q9HBM6	TAF9B	0.757186	0.255848	0.274519
Q9HBR0	SLC38A10	1.29006	0.000427218	0.000582582
Q9HBU6	ETNK1	1.95783	1.16833e-05	1.91008e-05
Q9HC07	TMEM165	2.63891	2.09516e-10	7.44013e-10
Q9HC16	APOBEC3G	2.57125	7.60527e-14	1.12112e-12
Q9HC35	EML4	2.03994	5.39897e-13	4.87988e-12
Q9HC44	GPBP1L1	1.03386	0.00127093	0.00165196
Q9HC52	CBX8	2.14614	2.10648e-12	1.40163e-11
Q9HCB6	SPON1	-0.378822	0.000133825	0.000192509
Q9HCC0	MCCC2	0.956482	0.00110175	0.00144286
Q9HCE1	MOV10	2.21956	3.785e-12	2.26184e-11
Q9HCE6	ARHGEF10L	0.749075	0.0596031	0.0677321
Q9HCG8	CWC22	2.32298	2.67282e-09	7.70633e-09
Q9HCK4	ROBO2	-0.456765	0.00273376	0.00344456
Q9HCK8	CHD8	1.16189	0.00235655	0.00298127
Q9HCN4	GPN1	0.546508	3.97594e-06	6.91039e-06
Q9HCN8	SDF2L1	2.6526	9.47687e-15	3.41969e-13
Q9HCS7	XAB2	1.99367	8.14091e-07	1.55746e-06
Q9HCU5	PREB	2.56587	2.18216e-09	6.39782e-09
Q9HCU8	POLD4	1.92233	2.01453e-09	5.93977e-09
Q9HCU9	BRMS1	1.67288	1.0594e-06	1.99504e-06
Q9HD15	SRA1	2.04474	1.30775e-06	2.41901e-06
Q9HD20	ATP13A1	2.57129	4.56892e-07	9.09444e-07
Q9HD26	GOPC	2.38941	2.06176e-07	4.31967e-07
Q9HD45	TM9SF3	1.18702	0.000304193	0.000421308
Q9HDC9	APMAP	2.04188	2.18885e-10	7.7552e-10
Q9NNW5	WDR6	1.17942	4.4742e-06	7.73055e-06
Q9NP61	ARFGAP3	1.65629	1.34087e-09	4.08178e-09
Q9NP64	ZCCHC17	1.8449	3.64625e-06	6.3633e-06
Q9NP79	VTA1	2.15052	9.88474e-12	5.05112e-11
Q9NP97	DYNLRB1	1.31527	0.000476465	0.000647479
Q9NPB8	GPCPD1	0.978877	0.00452456	0.00560166
Q9NPD3	EXOSC4	2.21188	2.65071e-10	9.27254e-10
Q9NPD8	UBE2T	1.0497	4.20694e-05	6.40531e-05
Q9NPF2	CHST11	-0.883084	2.83759e-05	4.41351e-05
Q9NPF4	OSGEP	2.64751	7.21631e-09	1.92121e-08
Q9NPG3	UBN1	0.966729	1.98926e-05	3.1547e-05
Q9NPG4	PCDH12	-0.574778	0.00394501	0.00490746
Q9NPH3	IL1RAP	-0.687343	4.06584e-07	8.1473e-07
Q9NPI1	BRD7	3.12322	2.42143e-08	5.92845e-08
Q9NPI6	DCP1A	1.07933	0.00523937	0.00644244
Q9NPJ3	ACOT13	1.7171	0.000231312	0.00032381
Q9NPJ6	MED4	1.8422	0.000408192	0.00055891
Q9NPQ8	RIC8A	1.98342	1.01288e-12	7.80054e-12
Q9NPR9	GPR108	1.98568	5.95507e-08	1.36403e-07
Q9NQ38	SPINK5	0.0398631	0.94669	0.949321
Q9NQ48	LZTFL1	1.4291	1.38658e-06	2.55477e-06
Q9NQ55	PPAN	2.05282	1.45964e-08	3.69716e-08
Q9NQ79	CRTAC1	-0.680426	0.00375744	0.00468656
Q9NQ86	TRIM36	-0.204441	0.65291	0.668296
Q9NQ88	TIGAR	1.73191	2.94521e-05	4.56123e-05
Q9NQ89	C12orf4	1.37474	0.000151124	0.000216135
Q9NQ92	COPRS	1.67251	4.07103e-08	9.61108e-08
Q9NQA3	NA	1.98913	9.51149e-13	7.43129e-12
Q9NQC3-2	NA	1.53689	4.68733e-12	2.70458e-11
Q9NQC3-5	NA	1.93673	5.58269e-08	1.28564e-07
Q9NQC7	CYLD	1.11145	0.00317214	0.00397344
Q9NQE9	HINT3	0.363166	0.574298	0.593268
Q9NQG6	MIEF1	1.52401	1.97443e-05	3.13224e-05
Q9NQG7	HPS4	3.21017	1.55634e-06	2.84742e-06
Q9NQH7	XPNPEP3	0.465307	8.77207e-07	1.66801e-06
Q9NQR4	NIT2	2.57745	5.66992e-15	2.64175e-13
Q9NQS1	AVEN	1.61696	1.31002e-09	3.99825e-09
Q9NQS7	INCENP	1.33099	0.000174768	0.000248435
Q9NQT4	EXOSC5	2.44794	7.94824e-13	6.45072e-12
Q9NQT5	EXOSC3	1.51285	1.2268e-06	2.2837e-06
Q9NQT8	KIF13B	0.874172	0.000857901	0.0011362
Q9NQV7	PRDM9	-1.1206	5.02792e-10	1.66333e-09
Q9NQW6	ANLN	1.02454	7.57578e-10	2.40284e-09
Q9NQW7-4	NA	2.18705	5.50772e-13	4.94009e-12
Q9NQX7	ITM2C	0.875031	0.0268891	0.0312684
Q9NQZ2	UTP3	1.81994	3.54016e-09	9.9861e-09
Q9NR09	BIRC6	1.57651	6.99458e-08	1.58204e-07
Q9NR12	PDLIM7	1.72737	4.52796e-11	1.88304e-10
Q9NR19	ACSS2	1.23913	0.00149609	0.00193019
Q9NR28	DIABLO	2.62245	8.97104e-10	2.81123e-09
Q9NR30	DDX21	1.71654	2.2189e-12	1.46397e-11
Q9NR31-2	NA	1.31881	0.0404094	0.0463813
Q9NR45	NANS	2.38843	3.09359e-15	2.34361e-13
Q9NR46-2	NA	1.80351	2.81757e-07	5.77675e-07
Q9NR50	EIF2B3	2.09399	2.06049e-13	2.35751e-12
Q9NR99	MXRA5	-2.2333	0.000125439	0.00018128
Q9NRA1	PDGFC	-0.81487	4.07702e-05	6.22164e-05
Q9NRA2	SLC17A5	2.68184	1.59832e-11	7.61962e-11
Q9NRA8	EIF4ENIF1	0.460419	0.0821714	0.0921947
Q9NRD1	FBXO6	2.1608	1.36487e-08	3.47212e-08
Q9NRF8	CTPS2	1.80723	2.24903e-09	6.57333e-09
Q9NRG0	CHRAC1	3.01606	4.50087e-08	1.0541e-07
Q9NRG9	AAAS	2.09647	4.80967e-06	8.24942e-06
Q9NRL2	BAZ1A	1.86145	5.12014e-06	8.74994e-06
Q9NRL3	STRN4	1.77497	8.56073e-08	1.90686e-07
Q9NRM0	SLC2A9	-0.166495	0.585308	0.603977
Q9NRN5-2	NA	-0.0617709	0.453095	0.473906
Q9NRN7	AASDHPPT	2.32211	1.5014e-08	3.78863e-08
Q9NRV9	HEBP1	2.02171	1.69616e-07	3.60195e-07
Q9NRW3	APOBEC3C	2.99629	1.0051e-13	1.36664e-12
Q9NRW7	VPS45	2.23151	3.00775e-10	1.04359e-09
Q9NRX1	PNO1	1.21781	2.9352e-06	5.20371e-06
Q9NRX4	PHPT1	2.55368	4.56051e-15	2.4876e-13
Q9NRX5	SERINC1	1.98734	1.73581e-07	3.68282e-07
Q9NRY4	ARHGAP35	1.1196	0.000542978	0.000734461
Q9NRY5	FAM114A2	2.36191	2.192e-12	1.45031e-11
Q9NS28	RGS18	1.87437	0.000801137	0.00106705
Q9NS84	CHST7	-0.408279	0.00130568	0.00169525
Q9NS86	LANCL2	1.47062	0.000234774	0.000328362
Q9NS87	KIF15	1.02851	8.57705e-08	1.90958e-07
Q9NS98	SEMA3G	-1.44681	8.86574e-09	2.32732e-08
Q9NSC5	HOMER3	2.07935	1.53757e-10	5.64379e-10
Q9NSD9	FARSB	2.42279	4.8135e-14	8.27111e-13
Q9NSE4	IARS2	2.29455	1.25453e-12	9.23865e-12
Q9NSI2	SLX9	0.969934	0.012253	0.0145556
Q9NSI8-3	NA	1.62932	1.29626e-07	2.7996e-07
Q9NSK0	KLC4	0.595541	0.00749353	0.00909029
Q9NSU2	TREX1	1.40506	2.22187e-05	3.50463e-05
Q9NSV4	DIAPH3	0.838834	0.0179669	0.0211023
Q9NSY1	BMP2K	0.878855	0.0175384	0.0206146
Q9NTI5	PDS5B	2.50484	4.61855e-13	4.30728e-12
Q9NTJ3	SMC4	2.12489	9.38539e-14	1.30257e-12
Q9NTJ4	MAN2C1	1.67448	6.03629e-08	1.37926e-07
Q9NTJ5	SACM1L	2.31306	8.56995e-07	1.63421e-06
Q9NTK5	OLA1	2.22132	3.56258e-11	1.53243e-10
Q9NTM9	CUTC	1.73499	2.24953e-08	5.52779e-08
Q9NTX5	ECHDC1	1.38094	1.0381e-11	5.27029e-11
Q9NTZ6	RBM12	1.35121	1.20814e-09	3.71144e-09
Q9NU22	MDN1	1.5154	2.9143e-09	8.33597e-09
Q9NUD5	ZCCHC3	1.80056	0.0633828	0.0718185
Q9NUG6	PDRG1	2.25	1.18199e-07	2.57415e-07
Q9NUJ1	ABHD10	1.7816	2.8954e-07	5.93114e-07
Q9NUL3	STAU2	1.65921	6.57778e-10	2.1149e-09
Q9NUL5	SHFL	2.07978	0.0050551	0.00622237
Q9NUP1	BLOC1S4	2.32357	8.44338e-09	2.22142e-08
Q9NUP7	TRMT13	0.251201	0.143988	0.157704
Q9NUQ3	TXLNG	1.34422	4.88408e-07	9.65902e-07
Q9NUQ6-2	NA	2.2461	5.75095e-12	3.23087e-11
Q9NUQ6	SPATS2L	1.85976	5.05195e-05	7.63243e-05
Q9NUQ7	UFSP2	0.975612	0.000364709	0.000501863
Q9NUQ8	ABCF3	2.02408	1.91372e-08	4.74485e-08
Q9NUU7	DDX19A	1.98789	1.92832e-10	6.91571e-10
Q9NUV9	GIMAP4	1.36444	0.00403196	0.00501297
Q9NUW8	TDP1	1.60504	2.25286e-06	4.03211e-06
Q9NUX5	POT1	0.113729	0.622827	0.639317
Q9NUY8	TBC1D23	2.0713	0.00102569	0.00134776
Q9NV06	DCAF13	1.23862	0.000785514	0.00104713
Q9NV31	IMP3	1.09999	0.0105065	0.0125762
Q9NV56	MRGBP	2.17165	4.42105e-09	1.22067e-08
Q9NV70	EXOC1	1.539	9.31477e-08	2.06306e-07
Q9NV96	TMEM30A	1.22299	4.70669e-06	8.09944e-06
Q9NVA1	UQCC1	0.371198	0.485294	0.50578
Q9NVC6	MED17	2.03201	1.67443e-08	4.19143e-08
Q9NVE5	USP40	1.16076	2.22981e-06	3.99239e-06
Q9NVE7	PANK4	1.02558	4.75773e-05	7.21348e-05
Q9NVF7	FBXO28	-0.3176	0.30295	0.322619
Q9NVG8	TBC1D13	1.2139	0.00111534	0.00145942
Q9NVI1	FANCI	1.22471	2.81558e-10	9.81268e-10
Q9NVM4	PRMT7	0.244019	0.2994	0.319128
Q9NVM6	DNAJC17	1.65337	2.5368e-10	8.90728e-10
Q9NVN8	GNL3L	1.06132	2.95648e-05	4.57718e-05
Q9NVP1	DDX18	2.14576	5.59529e-13	4.98056e-12
Q9NVP2	ASF1B	2.56433	2.92818e-08	7.07317e-08
Q9NVR2	INTS10	-0.241259	0.572111	0.59127
Q9NVS9	PNPO	0.312064	0.223712	0.241082
Q9NVU0	POLR3E	0.893836	0.0133311	0.0157919
Q9NVU7	SDAD1	0.869726	0.000807558	0.00107432
Q9NVX0	HAUS2	1.26649	7.41421e-07	1.42541e-06
Q9NVX2	NLE1	2.25284	3.52416e-08	8.3918e-08
Q9NW13	RBM28	1.605	9.07052e-08	2.01086e-07
Q9NW15-5	NA	1.01947	0.0623458	0.0707461
Q9NW82	WDR70	1.92981	2.79498e-09	8.03878e-09
Q9NWA0	MED9	2.69268	1.27988e-08	3.27724e-08
Q9NWH9	SLTM	1.91532	3.92861e-11	1.66629e-10
Q9NWQ8	PAG1	1.5564	9.88844e-05	0.000144913
Q9NWS0	PIH1D1	2.03617	2.43984e-11	1.09629e-10
Q9NWT1	PAK1IP1	1.66242	5.27919e-08	1.22114e-07
Q9NWU1	OXSM	0.138137	0.386813	0.407487
Q9NWV4	CZIB	2.1109	1.61951e-09	4.83704e-09
Q9NWV8	BABAM1	2.12046	1.69811e-12	1.18187e-11
Q9NWW5-2	NA	3.46401	0.000133963	0.000192649
Q9NWW6	NMRK1	-0.538485	0.128899	0.141674
Q9NWX6	THG1L	2.15962	2.02121e-08	5.00342e-08
Q9NWY4	HPF1	1.95228	1.75538e-10	6.35467e-10
Q9NWZ3	IRAK4	1.51673	1.01999e-08	2.65821e-08
Q9NWZ5-4	NA	1.30229	2.56427e-06	4.57377e-06
Q9NX08	COMMD8	1.31724	6.55747e-06	1.10334e-05
Q9NX14	NDUFB11	2.19214	0.000108152	0.000157707
Q9NX24	NHP2	2.25758	1.73178e-13	2.08837e-12
Q9NX38	ABITRAM	1.72607	0.00119966	0.00156366
Q9NX58	LYAR	2.10912	8.59644e-13	6.8349e-12
Q9NX62	BPNT2	1.7542	4.78275e-05	7.24673e-05
Q9NX63	CHCHD3	3.28606	3.72043e-07	7.49357e-07
Q9NX76	CMTM6	1.3431	1.38023e-06	2.54406e-06
Q9NXC5	MIOS	0.112756	0.755297	0.766572
Q9NXD2	MTMR10	0.549138	0.0219236	0.025634
Q9NXF1	TEX10	1.8889	1.27553e-07	2.75865e-07
Q9NXG2	THUMPD1	2.40709	6.14348e-14	9.70339e-13
Q9NXH8	TOR4A	1.3287	1.49296e-07	3.19502e-07
Q9NXH9	TRMT1	2.19472	4.72974e-13	4.3935e-12
Q9NXK8	FBXL12	1.40869	8.10427e-07	1.55115e-06
Q9NXN4	GDAP2	1.73789	5.15705e-05	7.7837e-05
Q9NXR1	NDE1	0.610972	0.00137788	0.00178357
Q9NXS2	QPCTL	0.985697	9.20593e-07	1.74626e-06
Q9NXV6	CDKN2AIP	1.95584	1.94815e-11	9.04827e-11
Q9NXW9	ALKBH4	0.206482	0.630962	0.647385
Q9NXX6	NSMCE4A	1.58204	7.74365e-08	1.73972e-07
Q9NY12	GAR1	3.14062	7.0754e-14	1.06041e-12
Q9NY27	PPP4R2	0.683064	0.000817992	0.00108703
Q9NY33	DPP3	1.69767	4.07784e-06	7.07963e-06
Q9NY61	AATF	2.13903	4.5827e-06	7.90056e-06
Q9NY93	DDX56	1.39075	0.000199554	0.000281113
Q9NYB0	TERF2IP	2.03065	5.65092e-10	1.84343e-09
Q9NYF8	BCLAF1	1.62053	2.40305e-11	1.08184e-10
Q9NYH9	UTP6	2.71613	1.92991e-06	3.47932e-06
Q9NYI0	PSD3	0.369094	0.496531	0.516688
Q9NYK1	TLR7	-0.981942	1.55762e-07	3.32429e-07
Q9NYK5	MRPL39	-0.210231	0.645473	0.661405
Q9NYL2	MAP3K20	0.338516	0.0958808	0.106759
Q9NYL9	TMOD3	2.93172	1.03876e-14	3.56387e-13
Q9NYU2	UGGT1	2.12163	5.60867e-10	1.83219e-09
Q9NYV4	CDK12	1.29537	1.55727e-05	2.50176e-05
Q9NZ01	TECR	3.3917	2.36053e-13	2.63108e-12
Q9NZ08	ERAP1	0.811733	0.00305619	0.00383331
Q9NZ32	ACTR10	1.48869	0.00236312	0.00298879
Q9NZ43	USE1	0.529895	0.0801637	0.0900498
Q9NZ52	GGA3	-1.01636	6.22301e-08	1.41847e-07
Q9NZB2	FAM120A	1.75132	1.87194e-09	5.53674e-09
Q9NZC2	TREM2	0.830574	4.46347e-06	7.71486e-06
Q9NZC9	SMARCAL1	1.23829	0.000405515	0.00055557
Q9NZI7	UBP1	1.91104	2.12099e-08	5.23386e-08
Q9NZJ7	MTCH1	1.93483	0.000123181	0.000178291
Q9NZJ9	NUDT4	1.40906	3.56627e-08	8.48777e-08
Q9NZK5	ADA2	0.64	6.10896e-06	1.03306e-05
Q9NZL4	HSPBP1	3.3817	2.97166e-09	8.47421e-09
Q9NZL9	MAT2B	2.40403	4.67797e-14	8.06779e-13
Q9NZM1	MYOF	1.00827	0.000939612	0.00123862
Q9NZM3	ITSN2	1.13649	6.32269e-08	1.43979e-07
Q9NZN3	EHD3	-0.197085	0.270621	0.289506
Q9NZQ3	NCKIPSD	-0.664488	0.00616792	0.0075309
Q9NZT2	OGFR	1.89441	1.25822e-12	9.23973e-12
Q9P000	COMMD9	1.60682	2.69705e-05	4.20887e-05
Q9P016	THYN1	2.29444	4.46049e-12	2.59283e-11
Q9P035	HACD3	2.18229	4.13391e-05	6.30229e-05
Q9P0J0	NDUFA13	2.70164	3.09223e-12	1.92177e-11
Q9P0K7	RAI14	-0.365017	0.47539	0.495788
Q9P0L0	VAPA	1.60101	7.32587e-12	3.92577e-11
Q9P0M2	AKAP7	1.40985	0.000255953	0.000356602
Q9P0R6	GSKIP	3.49476	5.29853e-08	1.22501e-07
Q9P0U4	CXXC1	2.54272	1.19449e-08	3.06864e-08
Q9P107	GMIP	2.01856	9.44813e-14	1.30508e-12
Q9P1Y6	PHRF1	1.92597	1.88229e-08	4.6768e-08
Q9P215	POGK	0.195804	0.530008	0.549937
Q9P253	VPS18	2.00406	5.23843e-10	1.72204e-09
Q9P258	RCC2	2.10976	3.16195e-12	1.95167e-11
Q9P265	DIP2B	1.4224	1.91887e-05	3.05133e-05
Q9P270	SLAIN2	0.716239	0.00904763	0.0108855
Q9P275	USP36	1.66994	3.53326e-07	7.13803e-07
Q9P287	BCCIP	2.47129	9.7441e-15	3.46285e-13
Q9P289	STK26	2.15561	1.67375e-10	6.10068e-10
Q9P2D0	IBTK	0.566871	0.156464	0.17085
Q9P2D3	HEATR5B	1.77101	1.72633e-10	6.26796e-10
Q9P2D7	DNAH1	-1.57265	2.41719e-07	4.99957e-07
Q9P2E3	ZNFX1	1.45762	4.09446e-06	7.10584e-06
Q9P2E5	CHPF2	0.0631045	0.645019	0.661229
Q9P2E9	RRBP1	2.28972	2.52545e-15	2.17493e-13
Q9P2E9-3	NA	1.99188	3.50011e-07	7.07411e-07
Q9P2J5	LARS1	2.13818	2.38546e-13	2.64543e-12
Q9P2K3	RCOR3	2.40542	1.73713e-09	5.16405e-09
Q9P2K5	MYEF2	1.21038	0.0041991	0.00521249
Q9P2K8	EIF2AK4	1.38189	0.000278297	0.000386697
Q9P2N5	RBM27	2.12091	3.38672e-12	2.05792e-11
Q9P2R3	ANKFY1	1.56303	1.41774e-11	6.84925e-11
Q9P2W9	STX18	0.569355	0.00500179	0.0061616
Q9P2X3	IMPACT	3.15504	5.08384e-11	2.08282e-10
Q9P2Y5	UVRAG	1.54839	0.00572893	0.00701498
Q9UBB4	ATXN10	2.03309	3.95792e-14	7.48654e-13
Q9UBB9	TFIP11	1.2011	2.26801e-07	4.70764e-07
Q9UBC2	EPS15L1	1.45258	4.90994e-11	2.02395e-10
Q9UBD5	ORC3	2.28283	7.31043e-05	0.000108523
Q9UBE0	SAE1	2.74876	4.68995e-15	2.51733e-13
Q9UBF2	COPG2	2.40757	1.75991e-11	8.29721e-11
Q9UBF8-2	NA	2.08776	1.21315e-06	2.26097e-06
Q9UBG0	MRC2	1.43293	6.35962e-09	1.70865e-08
Q9UBI1	COMMD3	2.10715	1.03034e-07	2.26491e-07
Q9UBI9	HECA	0.914245	0.0309732	0.03584
Q9UBK8	MTRR	0.997041	0.00209394	0.0026627
Q9UBK9	UXT	1.81558	7.56527e-07	1.45267e-06
Q9UBN7	HDAC6	1.13718	9.48309e-08	2.09638e-07
Q9UBP0	SPAST	1.61652	6.37355e-08	1.44997e-07
Q9UBP4	DKK3	-0.00635912	0.935824	0.938826
Q9UBP6	METTL1	1.22366	4.73458e-06	8.13848e-06
Q9UBQ7	GRHPR	2.2334	1.74621e-12	1.20818e-11
Q9UBR2	CTSZ	1.6606	6.7728e-13	5.7661e-12
Q9UBS4	DNAJB11	0.575999	4.42836e-06	7.65983e-06
Q9UBT2	UBA2	1.64116	0.000457811	0.000623213
Q9UBU2	DKK2	0.324081	0.0119091	0.014179
Q9UBU8-2	NA	1.59719	8.63257e-07	1.64415e-06
Q9UBU9	NXF1	1.74811	1.87655e-08	4.66501e-08
Q9UBV2	SEL1L	2.23874	3.6131e-06	6.31485e-06
Q9UBW5	BIN2	1.5908	1.34744e-10	5.00723e-10
Q9UBW7	ZMYM2	1.90466	3.29592e-06	5.79069e-06
Q9UBX1	CTSF	-0.128511	0.471197	0.491634
Q9UBX3	SLC25A10	-0.580744	0.0242616	0.0282831
Q9UBZ9	REV1	-0.880714	6.58094e-09	1.76206e-08
Q9UDT6	CLIP2	0.502556	0.0236686	0.0276261
Q9UDW1	UQCR10	1.27936	1.81e-07	3.82119e-07
Q9UDY2	TJP2	0.327952	0.355908	0.376452
Q9UEE9	CFDP1	1.84303	1.17543e-06	2.19504e-06
Q9UER7	DAXX	1.02159	0.000254982	0.000355459
Q9UET6	FTSJ1	1.34897	0.000378063	0.000519629
Q9UEW8	STK39	2.68931	8.59064e-08	1.9117e-07
Q9UEY8	ADD3	0.55825	0.0501669	0.0573423
Q9UFC0	LRWD1	1.79012	4.2488e-07	8.48494e-07
Q9UFN0	NIPSNAP3A	-0.10066	0.741399	0.752956
Q9UG01	IFT172	-0.555762	0.000534307	0.000723358
Q9UG63	ABCF2	1.78798	5.34147e-12	3.04088e-11
Q9UGI8	TES	1.41868	8.39469e-11	3.25989e-10
Q9UGJ0	PRKAG2	1.14207	0.00150877	0.00194494
Q9UGM3	DMBT1	-0.808384	4.65247e-08	1.08581e-07
Q9UGP4	LIMD1	1.22213	0.000101099	0.000148019
Q9UGP8	SEC63	0.885342	0.18251	0.198414
Q9UGQ3	SLC2A6	0.953227	0.00212718	0.00270276
Q9UGR2	ZC3H7B	1.0097	0.116288	0.128385
Q9UGU0	TCF20	1.55043	8.86671e-06	1.46922e-05
Q9UGV2	NDRG3	2.11788	2.94343e-07	6.01751e-07
Q9UH03	SEPTIN3	0.163629	0.700026	0.713719
Q9UH17	APOBEC3B	1.69205	4.8754e-07	9.64594e-07
Q9UH65	SWAP70	1.55073	1.06964e-11	5.41865e-11
Q9UH92	MLX	0.791228	0.241485	0.25958
Q9UH99	SUN2	1.33512	0.000159874	0.000228023
Q9UHB4	NDOR1	1.40766	3.77184e-06	6.56783e-06
Q9UHB6	LIMA1	1.04088	3.40577e-08	8.13466e-08
Q9UHB7	AFF4	2.07529	1.80545e-08	4.51217e-08
Q9UHB9	SRP68	2.43314	2.70857e-14	6.1086e-13
Q9UHD1	CHORDC1	1.70096	5.0321e-10	1.66354e-09
Q9UHD2	TBK1	1.89372	3.09824e-10	1.0734e-09
Q9UHD8	SEPTIN9	1.99459	3.99503e-12	2.36625e-11
Q9UHD9	UBQLN2	1.72411	4.30545e-07	8.59153e-07
Q9UHF1	EGFL7	-0.0959224	0.309097	0.328867
Q9UHG3	PCYOX1	2.32366	4.4665e-10	1.49233e-09
Q9UHI6	DDX20	2.20386	4.23271e-05	6.44245e-05
Q9UHI8	ADAMTS1	-0.647878	1.41399e-07	3.03571e-07
Q9UHL4	DPP7	2.38496	1.43206e-14	4.25178e-13
Q9UHP3	USP25	1.22625	0.00453638	0.00561333
Q9UHQ9	CYB5R1	3.0874	6.42059e-09	1.72404e-08
Q9UHR4	BAIAP2L1	0.549834	0.265367	0.284209
Q9UHR5	SAP30BP	0.583346	0.00261386	0.00330057
Q9UHR6	ZNHIT2	0.841359	0.00544301	0.00667882
Q9UHV7	MED13	1.53808	0.00470369	0.00581117
Q9UHW5	GPN3	2.10954	0.000193244	0.000273374
Q9UHX1-2	NA	2.40951	1.18852e-07	2.58597e-07
Q9UHY7	ENOPH1	2.72893	1.12886e-14	3.60237e-13
Q9UI08	EVL	2.20023	5.06009e-13	4.61807e-12
Q9UI10	EIF2B4	2.37689	6.74565e-14	1.02407e-12
Q9UI10-2	NA	2.25783	7.36695e-07	1.41749e-06
Q9UI12	ATP6V1H	2.82106	6.80771e-13	5.77486e-12
Q9UI26	IPO11	2.01971	1.32419e-10	4.92606e-10
Q9UI30	TRMT112	2.35142	1.58836e-09	4.76408e-09
Q9UIA0	CYTH4	1.36204	2.49383e-07	5.15128e-07
Q9UIC8	LCMT1	1.36148	3.18464e-05	4.90934e-05
Q9UID3	VPS51	0.828457	0.000246238	0.000343781
Q9UIF9	BAZ2A	1.51699	1.26616e-06	2.35231e-06
Q9UIG0	BAZ1B	2.16537	2.43903e-10	8.5897e-10
Q9UII4	HERC5	0.14887	0.425579	0.446021
Q9UIQ6	LNPEP	1.90871	1.67022e-11	7.92213e-11
Q9UIS9	MBD1	1.14182	0.00475002	0.00586687
Q9UJ41	RABGEF1	0.658273	0.00464255	0.00574168
Q9UJ68-2	NA	1.90356	2.91078e-07	5.96005e-07
Q9UJ70	NAGK	2.70377	3.32992e-11	1.43969e-10
Q9UJA5	TRMT6	1.62472	0.00017696	0.000251475
Q9UJC5	SH3BGRL2	-0.67552	0.00428724	0.00531767
Q9UJF2-2	NA	1.02153	0.000305507	0.000423003
Q9UJJ9	GNPTG	1.20834	1.00513e-05	1.65384e-05
Q9UJU6	DBNL	1.93837	4.0895e-13	3.92317e-12
Q9UJU6-3	NA	1.52128	0.000179815	0.000255224
Q9UJW0	DCTN4	1.628	4.45571e-08	1.04404e-07
Q9UJX2	CDC23	1.61169	9.54521e-08	2.10812e-07
Q9UJX3	ANAPC7	1.15141	0.00141662	0.00183246
Q9UJX4	ANAPC5	1.82916	6.71505e-06	1.12743e-05
Q9UJX5	ANAPC4	2.322	5.06369e-10	1.67088e-09
Q9UJX6	ANAPC2	1.4501	6.38914e-10	2.05707e-09
Q9UJY4	GGA2	1.82956	3.23742e-09	9.17074e-09
Q9UJY5	GGA1	2.20546	2.87257e-09	8.24174e-09
Q9UJZ1	STOML2	1.13301	0.00133418	0.00173033
Q9UK41-2	NA	1.86682	1.26668e-07	2.74078e-07
Q9UK53	ING1	1.58521	1.10199e-05	1.80497e-05
Q9UK55	SERPINA10	-0.146499	0.800293	0.809962
Q9UK59	DBR1	2.14641	1.18609e-11	5.91281e-11
Q9UK61	TASOR	1.48345	4.10671e-09	1.13992e-08
Q9UK97	FBXO9	1.66989	0.000482629	0.000655476
Q9UKA4	AKAP11	-0.223998	0.47073	0.491365
Q9UKD1	GMEB2	1.58758	0.000194082	0.000274394
Q9UKD2	MRTO4	2.07279	5.26046e-13	4.77307e-12
Q9UKE5-4	NA	-0.282479	0.00315664	0.00395507
Q9UKG1	APPL1	1.98048	2.25719e-12	1.48298e-11
Q9UKJ3	GPATCH8	1.52145	1.8767e-05	2.9863e-05
Q9UKK3	PARP4	1.21462	0.000762293	0.00101791
Q9UKK6	NXT1	-0.0293184	0.845904	0.853363
Q9UKK9	NUDT5	0.658803	9.78294e-06	1.61193e-05
Q9UKL0	RCOR1	2.54667	1.70819e-11	8.06959e-11
Q9UKM7	MAN1B1	1.07246	4.30584e-07	8.59153e-07
Q9UKM9	RALY	2.26869	8.23375e-13	6.62207e-12
Q9UKN8	GTF3C4	1.84354	1.2298e-06	2.28838e-06
Q9UKR5	ERG28	2.53665	5.53527e-08	1.27534e-07
Q9UKT5	FBXO4	2.39118	3.42756e-09	9.68011e-09
Q9UKV3	ACIN1	1.86365	8.64207e-12	4.50444e-11
Q9UKW4	VAV3	1.53208	1.07401e-05	1.76098e-05
Q9UKX7	NUP50	1.52519	7.80205e-11	3.05504e-10
Q9UKY7	CDV3	1.29365	1.34624e-09	4.0928e-09
Q9UKZ1	CNOT11	1.75974	6.13806e-07	1.19377e-06
Q9UKZ9	PCOLCE2	-1.27726	5.2125e-10	1.71477e-09
Q9UL03	INTS6	1.60857	0.00131015	0.00170058
Q9UL15	BAG5	0.448582	0.156365	0.170781
Q9UL26	RAB22A	1.97436	4.73196e-06	8.13696e-06
Q9UL33	TRAPPC2L	2.07246	4.82583e-09	1.32e-08
Q9UL40	ZNF346	1.42594	0.0002141	0.000300701
Q9UL45	BLOC1S6	1.56967	6.80323e-05	0.000101443
Q9UL46	PSME2	2.78752	5.31253e-13	4.81102e-12
Q9UL54	TAOK2	-0.645024	8.61892e-07	1.64288e-06
Q9ULA0	DNPEP	1.61932	3.85964e-07	7.75732e-07
Q9ULC3	RAB23	1.75146	0.000627337	0.00084322
Q9ULC5	ACSL5	1.05611	0.00293856	0.00369269
Q9ULE0	WWC3	0.508608	8.37982e-05	0.000123538
Q9ULE6	PALD1	0.0727281	0.7127	0.725222
Q9ULF5	SLC39A10	-0.746186	1.02815e-05	1.68993e-05
Q9ULH1	ASAP1	1.90232	5.89991e-10	1.91163e-09
Q9ULJ7	ANKRD50	1.71794	0.000308298	0.000426742
Q9ULK2	ATXN7L1	-0.695169	0.0119938	0.01427
Q9ULK4	MED23	2.26196	3.46413e-05	5.32271e-05
Q9ULL5	PRR12	1.05729	1.36559e-05	2.21202e-05
Q9ULM3	YEATS2	0.873993	0.00883479	0.0106485
Q9ULP9	TBC1D24	1.57488	1.95486e-09	5.76745e-09
Q9ULQ1	TPCN1	1.50586	3.77837e-06	6.57675e-06
Q9ULR0	ISY1	2.65901	1.78231e-07	3.77804e-07
Q9ULT0	TTC7A	1.49178	0.000199085	0.000280621
Q9ULT8	HECTD1	1.43792	0.000174647	0.000248338
Q9ULU4-11	NA	1.41157	0.000702398	0.000940339
Q9ULV3	CIZ1	1.91754	2.49856e-10	8.78618e-10
Q9ULV4	CORO1C	2.13454	2.90844e-14	6.4054e-13
Q9ULW0	TPX2	1.73362	2.22169e-11	1.01184e-10
Q9ULX3	NOB1	1.37838	1.36409e-06	2.51736e-06
Q9ULX6	AKAP8L	1.97001	1.65126e-11	7.84015e-11
Q9ULZ3	PYCARD	1.84568	4.54865e-09	1.25075e-08
Q9UM01	SLC7A7	2.51908	1.03118e-05	1.69339e-05
Q9UM11-2	NA	0.515065	0.0286461	0.0332538
Q9UM54-6	NA	2.05121	1.57772e-14	4.4855e-13
Q9UMR2	DDX19B	1.66881	3.59929e-08	8.55767e-08
Q9UMS4	PRPF19	2.72384	1.54093e-15	1.79502e-13
Q9UMS6	SYNPO2	2.25808	4.49452e-05	6.82766e-05
Q9UMZ2	SYNRG	1.10112	0.00389687	0.00485272
Q9UN36-5	NA	1.80113	3.27313e-08	7.8418e-08
Q9UN37	VPS4A	1.77842	7.78967e-10	2.46235e-09
Q9UN86	G3BP2	1.92109	1.22085e-11	6.06034e-11
Q9UN86-2	NA	2.04686	4.23034e-07	8.45167e-07
Q9UNA1	ARHGAP26	1.48115	1.46004e-06	2.68484e-06
Q9UNE7	STUB1	1.65837	7.11766e-06	1.19289e-05
Q9UNF0	PACSIN2	2.12284	1.41506e-14	4.25178e-13
Q9UNF1	MAGED2	1.22295	1.8541e-09	5.48743e-09
Q9UNI6	DUSP12	1.94771	9.64876e-09	2.52439e-08
Q9UNM6	PSMD13	1.88664	1.47385e-12	1.05555e-11
Q9UNN5	FAF1	2.66068	6.08011e-14	9.66575e-13
Q9UNP9	PPIE	2.60349	2.33439e-10	8.24596e-10
Q9UNS1	TIMELESS	1.19468	0.000101592	0.000148695
Q9UNS2	COPS3	2.31386	3.86154e-09	1.07953e-08
Q9UNX4	WDR3	1.69565	1.43429e-09	4.34642e-09
Q9UNY4	TTF2	1.08329	0.000406595	0.000556887
Q9UNZ2-6	NA	1.62158	3.51279e-10	1.20193e-09
Q9UPM8	AP4E1	0.350226	0.0868179	0.0970829
Q9UPN3	MACF1	1.85096	7.65898e-14	1.12276e-12
Q9UPN3-3	NA	1.47982	1.92994e-05	3.06685e-05
Q9UPN4	CEP131	0.745498	0.00173644	0.00222558
Q9UPN6	SCAF8	-0.320111	0.084285	0.0944336
Q9UPN7	PPP6R1	2.25399	1.79759e-12	1.23825e-11
Q9UPN9	TRIM33	1.09006	5.6679e-08	1.30462e-07
Q9UPR0	PLCL2	0.846332	0.0129875	0.0153966
Q9UPR3	SMG5	0.70852	0.107005	0.118639
Q9UPS6	NA	0.986992	0.00574823	0.00703678
Q9UPT5	EXOC7	1.91397	3.08774e-11	1.35181e-10
Q9UPT8	ZC3H4	1.31138	2.1765e-09	6.38522e-09
Q9UPU5	USP24	1.36122	5.61701e-05	8.4487e-05
Q9UPU7	TBC1D2B	1.38312	0.00167652	0.0021529
Q9UPW0	FOXJ3	2.44296	1.84086e-05	2.93424e-05
Q9UPW5	AGTPBP1	0.726851	0.0201864	0.0236618
Q9UPW6	SATB2	2.48755	3.98979e-05	6.09248e-05
Q9UPY3	DICER1	-0.0904922	0.795936	0.805727
Q9UPY8	MAPRE3	-0.453457	0.000125607	0.000181467
Q9UPZ6	THSD7A	-0.581951	1.28962e-06	2.39021e-06
Q9UQ35	SRRM2	2.30318	2.44325e-14	5.75943e-13
Q9UQ52	CNTN6	-0.957421	9.19413e-05	0.000135118
Q9UQ80	PA2G4	1.4849	4.06649e-10	1.37005e-09
Q9UQ88-10	NA	1.35132	1.28293e-05	2.08894e-05
Q9UQB8	BAIAP2	1.76505	7.05431e-05	0.00010482
Q9UQL6	HDAC5	1.21073	0.204642	0.221498
Q9UQP3	TNN	-0.47891	0.00186706	0.00238434
Q9Y217	MTMR6	1.34354	7.64573e-06	1.27728e-05
Q9Y221	NIP7	2.79927	1.69064e-06	3.07277e-06
Q9Y223	GNE	1.94657	7.34483e-11	2.89291e-10
Q9Y228	TRAF3IP3	1.94819	3.9203e-10	1.32494e-09
Q9Y230	RUVBL2	2.2699	9.50621e-16	1.44645e-13
Q9Y232	CDYL	1.10872	4.9811e-05	7.53267e-05
Q9Y237	PIN4	1.94877	6.09886e-10	1.97037e-09
Q9Y240	CLEC11A	-0.144758	0.11493	0.126976
Q9Y251	HPSE	-0.68411	1.29632e-06	2.40072e-06
Q9Y259	CHKB	2.05406	7.21872e-06	1.20896e-05
Q9Y263	PLAA	2.10802	3.95304e-11	1.67362e-10
Q9Y265	RUVBL1	3.03541	4.35595e-14	7.88948e-13
Q9Y266	NUDC	1.71187	3.96872e-12	2.35363e-11
Q9Y277	VDAC3	3.10852	9.97671e-09	2.60149e-08
Q9Y282	ERGIC3	1.95039	8.36322e-06	1.39022e-05
Q9Y285	FARSA	2.06327	1.03851e-12	7.92136e-12
Q9Y296	TRAPPC4	2.94364	3.87064e-09	1.08143e-08
Q9Y2B0	CNPY2	0.868352	0.0133653	0.0158285
Q9Y2D5	PALM2AKAP2	1.3485	4.45708e-05	6.77517e-05
Q9Y2G2	CARD8	1.67738	5.60562e-06	9.51717e-06
Q9Y2G3	ATP11B	0.601608	0.0588001	0.0668844
Q9Y2I1	NISCH	0.877756	0.00180174	0.00230526
Q9Y2I7	PIKFYVE	0.88088	0.0131376	0.0155667
Q9Y2I8	WDR37	1.83684	1.30825e-06	2.41901e-06
Q9Y2J2-4	NA	0.0958444	0.598049	0.61577
Q9Y2J8	PADI2	0.654265	0.0343219	0.0395782
Q9Y2K7	KDM2A	1.92814	2.57758e-05	4.02914e-05
Q9Y2L1	DIS3	2.25276	3.06419e-13	3.18953e-12
Q9Y2L5	TRAPPC8	2.2726	2.84231e-06	5.04475e-06
Q9Y2L9-2	NA	1.54126	1.03152e-05	1.69339e-05
Q9Y2Q3	GSTK1	2.03402	1.0439e-11	5.29398e-11
Q9Y2R4	DDX52	1.01192	0.00198063	0.00252408
Q9Y2S2	CRYL1	1.46616	1.09416e-06	2.05309e-06
Q9Y2U8	LEMD3	0.760832	0.00640837	0.00781634
Q9Y2V2	CARHSP1	1.18467	3.48072e-06	6.0971e-06
Q9Y2V7	COG6	0.0612896	0.768276	0.778903
Q9Y2W1	THRAP3	1.85481	9.53664e-13	7.43129e-12
Q9Y2W2	WBP11	0.623627	0.0146467	0.0173023
Q9Y2X0	MED16	1.43178	2.17271e-07	4.5301e-07
Q9Y2X3	NOP58	2.7894	6.52225e-14	1.0079e-12
Q9Y2X7	GIT1	1.73212	8.84351e-07	1.6803e-06
Q9Y2X9	ZNF281	-1.1221	0.00427613	0.0053053
Q9Y2Y0	ARL2BP	2.17086	5.21267e-10	1.71477e-09
Q9Y2Z0-2	NA	2.15568	2.06749e-14	5.29977e-13
Q9Y312	AAR2	2.11842	7.2916e-12	3.91809e-11
Q9Y314	NOSIP	1.13145	0.00084351	0.00111872
Q9Y315	DERA	2.05023	1.23252e-12	9.16286e-12
Q9Y316	MEMO1	2.12149	1.34878e-05	2.18718e-05
Q9Y320	TMX2	0.087691	0.704463	0.717308
Q9Y383	LUC7L2	1.16255	3.22842e-09	9.15076e-09
Q9Y388	RBMX2	1.09737	0.00216774	0.00275206
Q9Y3A4	RRP7A	1.78366	0.0695867	0.0786013
Q9Y3A5	SBDS	2.32058	3.48695e-13	3.50263e-12
Q9Y3B2	EXOSC1	2.80154	9.12728e-09	2.39062e-08
Q9Y3B3	TMED7	2.20056	2.77601e-09	7.98911e-09
Q9Y3B9	RRP15	1.69728	1.38923e-08	3.52835e-08
Q9Y3C0	WASHC3	1.92261	1.30621e-06	2.41713e-06
Q9Y3C1	NOP16	1.8875	2.11102e-07	4.41694e-07
Q9Y3C4	TPRKB	3.47858	2.33097e-08	5.72491e-08
Q9Y3C7	MED31	-0.250034	0.0749539	0.0845214
Q9Y3D0	CIAO2B	0.698483	0.00232788	0.00294899
Q9Y3D6	FIS1	3.22051	1.09974e-15	1.51731e-13
Q9Y3D8	AK6	2.41273	1.1169e-09	3.45376e-09
Q9Y3E5	PTRH2	2.92041	5.78978e-07	1.12978e-06
Q9Y3E7	CHMP3	1.85976	3.99164e-07	8.00204e-07
Q9Y3F4	STRAP	2.50277	3.41758e-13	3.44772e-12
Q9Y3I0	RTCB	0.757684	0.00297955	0.0037432
Q9Y3I1	FBXO7	1.04812	0.0170291	0.0200309
Q9Y3L3	SH3BP1	1.82515	9.61882e-13	7.4829e-12
Q9Y3M8	STARD13	2.2776	6.53998e-06	1.10119e-05
Q9Y3P9	RABGAP1	1.57948	0.00713234	0.0086611
Q9Y3Q0	NAALAD2	-0.437284	0.00204964	0.00260848
Q9Y3Q3	TMED3	1.95592	1.04732e-08	2.72036e-08
Q9Y3Q8	TSC22D4	1.4836	7.68338e-09	2.03516e-08
Q9Y3R5	DOP1B	1.59909	5.76736e-08	1.32556e-07
Q9Y3T6	R3HCC1	-0.390005	0.00993405	0.0119031
Q9Y3T9	NOC2L	1.51813	9.23795e-10	2.88901e-09
Q9Y3X0	CCDC9	1.84233	6.82689e-11	2.71398e-10
Q9Y3Y2	CHTOP	1.10307	7.10383e-07	1.37023e-06
Q9Y3Z3	SAMHD1	2.64432	3.91522e-13	3.81835e-12
Q9Y450	HBS1L	1.78969	1.58967e-10	5.82587e-10
Q9Y485	DMXL1	0.445948	0.160476	0.17503
Q9Y487	ATP6V0A2	0.822563	0.103864	0.11532
Q9Y490	TLN1	1.97615	1.0332e-13	1.38227e-12
Q9Y4A5	TRRAP	0.793798	1.8573e-05	2.95843e-05
Q9Y4B4	RAD54L2	1.53948	0.00112889	0.00147634
Q9Y4B6	DCAF1	3.09486	7.09919e-10	2.26855e-09
Q9Y4C1	KDM3A	0.501726	0.146697	0.160596
Q9Y4C8	RBM19	0.615889	0.0880449	0.0983378
Q9Y4D7	PLXND1	-0.153565	0.409939	0.430785
Q9Y4D8	NA	2.13394	2.89655e-05	4.49924e-05
Q9Y4E1-6	NA	0.892182	0.00832747	0.0100629
Q9Y4E5	ZNF451	0.172748	0.394072	0.414668
Q9Y4E6-2	NA	1.51304	0.000714019	0.000954807
Q9Y4E8	USP15	2.00783	4.07509e-12	2.40456e-11
Q9Y4G6	TLN2	1.50412	0.000147961	0.000211999
Q9Y4H2	IRS2	0.232057	0.247247	0.265652
Q9Y4I1	MYO5A	1.65465	1.36413e-06	2.51736e-06
Q9Y4I5	TESMIN	0.642224	0.166183	0.181041
Q9Y4K1	CRYBG1	1.82207	0.000298358	0.00041347
Q9Y4K3	TRAF6	1.30688	0.00176266	0.00225795
Q9Y4L1	HYOU1	1.25405	3.40985e-11	1.47289e-10
Q9Y4P1	ATG4B	2.08954	4.07166e-06	7.07151e-06
Q9Y4P3	TBL2	1.5779	5.56638e-07	1.08936e-06
Q9Y4P8	WIPI2	1.26694	0.000158314	0.000225936
Q9Y4R8	TELO2	1.59396	5.04398e-10	1.66629e-09
Q9Y4W2	LAS1L	1.75705	2.29026e-09	6.68135e-09
Q9Y508	RNF114	2.05193	1.57127e-06	2.87138e-06
Q9Y512	SAMM50	0.298452	0.259258	0.277793
Q9Y520-4	NA	1.5475	7.80723e-12	4.12894e-11
Q9Y530	OARD1	0.311502	0.412281	0.432955
Q9Y535	POLR3H	2.44503	9.42756e-06	1.55776e-05
Q9Y547	HSPB11	2.16055	4.22972e-10	1.4203e-09
Q9Y570	PPME1	2.14022	1.57069e-06	2.87138e-06
Q9Y572	RIPK3	1.75777	1.45761e-07	3.12649e-07
Q9Y5A7	NUB1	1.41177	4.32983e-10	1.4508e-09
Q9Y5B0	CTDP1	2.10338	8.33339e-08	1.86241e-07
Q9Y5B6	PAXBP1	1.4994	0.000160245	0.000228483
Q9Y5B8	NME7	1.46139	0.000628339	0.000844083
Q9Y5B9	SUPT16H	2.34746	8.97193e-12	4.63517e-11
Q9Y5E7	PCDHB2	2.40131	1.21345e-09	3.72288e-09
Q9Y5F8	PCDHGB7	-0.741664	0.000102065	0.000149294
Q9Y5G8	PCDHGA5	-0.814351	7.06627e-06	1.18512e-05
Q9Y5H0	PCDHGA3	-0.659677	0.000255152	0.000355591
Q9Y5J1	UTP18	1.64407	1.10763e-10	4.19022e-10
Q9Y5J9	TIMM8B	0.806849	0.00658226	0.00801594
Q9Y5K5-2	NA	1.04915	0.0557719	0.0635322
Q9Y5K6	CD2AP	1.75377	9.07952e-13	7.18247e-12
Q9Y5K8	ATP6V1D	0.248924	0.225566	0.242914
Q9Y5L0	TNPO3	3.07008	6.60961e-09	1.76872e-08
Q9Y5M8	SRPRB	2.50377	3.92057e-09	1.09473e-08
Q9Y5N5	N6AMT1	3.24322	2.90299e-09	8.31376e-09
Q9Y5P4	CERT1	0.371705	0.421764	0.44232
Q9Y5P6	GMPPB	2.22778	1.69454e-12	1.18114e-11
Q9Y5Q8	GTF3C5	1.90143	2.96965e-08	7.16026e-08
Q9Y5Q9	GTF3C3	1.93574	8.60493e-08	1.91307e-07
Q9Y5S2	CDC42BPB	1.17712	2.20682e-07	4.59485e-07
Q9Y5T4	DNAJC15	1.4321	7.82948e-05	0.000115862
Q9Y5T5	USP16	1.50068	9.95063e-09	2.59613e-08
Q9Y5U2	TSSC4	1.47179	6.07772e-08	1.38805e-07
Q9Y5X1	SNX9	2.26572	5.04358e-13	4.61198e-12
Q9Y5X2	SNX8	1.54647	4.5667e-10	1.51932e-09
Q9Y5X3	SNX5	2.04602	6.09155e-11	2.45555e-10
Q9Y5Y2	NUBP2	1.68276	2.2986e-11	1.0408e-10
Q9Y5Y6	ST14	0.978535	2.71037e-07	5.56915e-07
Q9Y605	MRFAP1	1.31128	0.0225902	0.0264069
Q9Y606	PUS1	1.69581	3.34293e-09	9.44678e-09
Q9Y613	FHOD1	1.21569	8.0144e-10	2.52828e-09
Q9Y616	IRAK3	1.82957	5.47647e-08	1.26241e-07
Q9Y617	PSAT1	-0.41859	0.00445099	0.00551495
Q9Y618	NCOR2	1.30482	2.08124e-08	5.14389e-08
Q9Y624	F11R	1.17281	3.38453e-07	6.84938e-07
Q9Y639	NPTN	1.62237	1.48064e-07	3.17154e-07
Q9Y646	CPQ	0.587004	0.00169361	0.00217306
Q9Y673	ALG5	2.30811	0.000273317	0.000380004
Q9Y678	COPG1	2.46019	2.1778e-14	5.40923e-13
Q9Y696	CLIC4	-0.556274	8.63567e-06	1.43195e-05
Q9Y6A4	CFAP20	0.518933	0.016049	0.0189208
Q9Y6A5	TACC3	1.60235	1.39341e-10	5.16717e-10
Q9Y6A9	SPCS1	2.67562	7.38429e-10	2.35164e-09
Q9Y6B6	SAR1B	2.21207	0.000338545	0.000467367
Q9Y6C9	MTCH2	0.882197	0.00384147	0.00478628
Q9Y6D5	ARFGEF2	0.860867	1.85538e-05	2.95638e-05
Q9Y6D6	ARFGEF1	0.844758	0.000130298	0.000187954
Q9Y6D9	MAD1L1	1.04117	0.0114554	0.0136527
Q9Y6E0	STK24	0.974644	3.37256e-06	5.9187e-06
Q9Y6E2	BZW2	2.37958	2.86938e-12	1.80432e-11
Q9Y6G5	COMMD10	1.59435	5.15086e-08	1.19381e-07
Q9Y6G9	DYNC1LI1	1.83444	5.58852e-10	1.82816e-09
Q9Y6H1	CHCHD2	1.21272	0.000361289	0.000497448
Q9Y6I3	EPN1	2.11919	0.000174536	0.000248257
Q9Y6I4	USP3	1.09806	8.46874e-05	0.000124731
Q9Y6I9	TEX264	0.648251	0.124506	0.137103
Q9Y6K5	OAS3	3.23124	1.67848e-11	7.95328e-11
Q9Y6K9	IKBKG	2.01025	1.16708e-11	5.83664e-11
Q9Y6M1	IGF2BP2	1.7465	0.000196065	0.000276863
Q9Y6M4	CSNK1G3	0.621533	0.00340317	0.004256
Q9Y6M5	SLC30A1	0.281401	0.225395	0.242785
Q9Y6N5	SQOR	1.90452	3.18398e-07	6.47705e-07
Q9Y6N7	ROBO1	-0.643183	4.25964e-05	6.48134e-05
Q9Y6P5	SESN1	2.5717	0.000156652	0.000223632
Q9Y6Q9	NCOA3	-0.605472	0.000913266	0.00120544
Q9Y6R4	MAP3K4	1.28469	2.22578e-07	4.62817e-07
Q9Y6U3	SCIN	0.586334	0.114679	0.126728
Q9Y6V7	DDX49	1.1326	0.00124264	0.00161608
Q9Y6W3	CAPN7	1.04963	0.000933462	0.00123106
Q9Y6W5	WASF2	2.07235	1.87589e-12	1.27719e-11
Q9Y6X5	ENPP4	1.83356	5.95478e-05	8.92455e-05
Q9Y6X9	MORC2	1.45832	4.4402e-06	7.67747e-06
Q9Y6Y8	SEC23IP	1.98866	5.80636e-10	1.88757e-09
Q9Y6Z7	COLEC10	1.04802	0.531052	0.550898
S4R400	NA	1.54299	5.67311e-06	9.62132e-06
V9GYM3	NA	-0.973088	4.2029e-08	9.89253e-08
X5CMH5	TAP2	1.35183	9.5785e-05	0.000140547
